## Supplementary Tables for "Genome-wide meta-analysis and integrative fine-mapping identify novel susceptibility loci and effector genes in psoriatic arthritis" (part 13 of 16)

### Sheet: Supplementary Data 4 (continued)
Supplementary Data 3. Summary of GCTA-COJO stepwise conditional analysis for genome-wide non-MHC association signals.
17q11.2	rs9896774	17	25661967	C	0.3233	-0.0207986	0.00744668	0.00522217	41207	0.333002	rs28998802	-0.0141687	0.0074473	0.0571017	rs28998802 + rs2779248	-0.0106875	0.0074473	0.151264
17q11.2	rs4584875	17	25664183	A	0.3228	-0.0217827	0.00744963	0.00345565	41207	0.333996	rs28998802	-0.0155074	0.00745031	0.0373932	rs28998802 + rs2779248	-0.0118682	0.00745031	0.111164
17q11.2	rs322174	17	25664443	A	0.3136	0.0194518	0.00750745	0.00956975	41207	0.302187	rs28998802	0.0116656	0.00750798	0.120243	rs28998802 + rs2779248	0.0121574	0.00750798	0.10539
17q11.2	rs75908294	17	25664917	A	0.0428	0.0696867	0.0172066	5.12176e-05	41207	0.0447316	rs28998802	0.0372662	0.0172098	0.030357	rs28998802 + rs2779248	0.0356851	0.0172098	0.0381228
17q11.2	rs17714734	17	25665636	T	0.313	-0.0194995	0.00751136	0.00943161	41207	0.318091	rs28998802	-0.0131422	0.00751189	0.0802008	rs28998802 + rs2779248	-0.00900631	0.00751189	0.230551
17q11.2	rs12948143	17	25665838	G	0.3246	-0.0213049	0.00743887	0.00418328	41207	0.333002	rs28998802	-0.0147119	0.00743952	0.0479814	rs28998802 + rs2779248	-0.010941	0.00743952	0.141383
17q11.2	rs8075253	17	25667413	T	0.3234	-0.0212585	0.00744605	0.00430368	41207	0.333002	rs28998802	-0.0146591	0.00744669	0.0490065	rs28998802 + rs2779248	-0.0108846	0.00744669	0.143834
17q11.2	rs322184	17	25671292	A	0.3116	0.0199595	0.00752053	0.00795438	41207	0.299205	rs28998802	0.0111763	0.00752108	0.13728	rs28998802 + rs2779248	0.0119726	0.00752108	0.111415
17q11.2	rs6505225	17	25671471	G	0.3242	-0.019296	0.00706812	0.00633343	45674	0.332008	rs28998802	-0.0134634	0.00706862	0.0568222	rs28998802 + rs2779248	-0.00978886	0.00706862	0.166104
17q11.2	rs9895114	17	25673220	C	0.3227	-0.0221346	0.00745021	0.00296832	41207	0.331014	rs28998802	-0.0158221	0.00745091	0.0337114	rs28998802 + rs2779248	-0.0116626	0.00745091	0.117523
17q11.2	rs56387703	17	25673537	A	0.3227	-0.0221122	0.00745021	0.00299744	41207	0.331014	rs28998802	-0.0157997	0.00745091	0.0339632	rs28998802 + rs2779248	-0.0116402	0.00745091	0.118228
17q11.2	rs34691242	17	25673638	T	0.3227	-0.0221122	0.00745021	0.00299744	41207	0.331014	rs28998802	-0.0157997	0.00745091	0.0339632	rs28998802 + rs2779248	-0.0116402	0.00745091	0.118228
17q11.2	rs62058592	17	25673888	C	0.3516	-0.0245024	0.00729456	0.000782251	41207	0.363817	rs28998802	-0.018213	0.00729547	0.0125434	rs28998802 + rs2779248	-0.0138583	0.00729547	0.0574894
17q11.2	rs3764358	17	25674132	C	0.3518	-0.0240472	0.00729365	0.000977235	41207	0.363817	rs28998802	-0.0177585	0.00729453	0.0149124	rs28998802 + rs2779248	-0.0134044	0.00729453	0.0661221
17q11.2	rs12948687	17	25674439	A	0.3227	-0.0221495	0.0074502	0.00294904	41207	0.331014	rs28998802	-0.015837	0.00745091	0.0335443	rs28998802 + rs2779248	-0.0116775	0.00745091	0.117055
17q11.2	rs8070811	17	25675350	T	0.3517	-0.0239977	0.00729413	0.00100187	41207	0.363817	rs28998802	-0.0177086	0.007295	0.0152032	rs28998802 + rs2779248	-0.0133542	0.007295	0.0671606
17q11.2	rs12946374	17	25676161	G	0.3517	-0.0240706	0.00729412	0.000966848	41207	0.363817	rs28998802	-0.0177816	0.007295	0.0147893	rs28998802 + rs2779248	-0.0134271	0.007295	0.0656811
17q11.2	rs35852868	17	25676513	C	0.3511	-0.0242551	0.00729696	0.000887362	41207	0.363817	rs28998802	-0.0179636	0.00729785	0.0138362	rs28998802 + rs2779248	-0.0136075	0.00729785	0.0622396
17q11.2	rs12951892	17	25676716	G	0.3228	-0.0224083	0.00744958	0.00262973	41207	0.332008	rs28998802	-0.0159362	0.00745031	0.0324355	rs28998802 + rs2779248	-0.0121151	0.00745031	0.103924
17q11.2	rs34228620	17	25676840	T	0.3227	-0.0220452	0.00745021	0.00308639	41207	0.332008	rs28998802	-0.0155725	0.00745091	0.0366162	rs28998802 + rs2779248	-0.0117511	0.00745091	0.114764
17q11.2	rs9908297	17	25677145	T	0.3228	-0.0223041	0.00744959	0.00275346	41207	0.332008	rs28998802	-0.015832	0.00745031	0.0335861	rs28998802 + rs2779248	-0.0120108	0.00745031	0.106935
17q11.2	rs12942392	17	25677191	T	0.3228	-0.0223488	0.00744959	0.0026998	41207	0.332008	rs28998802	-0.0158766	0.00745031	0.0330887	rs28998802 + rs2779248	-0.0120555	0.00745031	0.105636
17q11.2	rs9908808	17	25677370	A	0.3227	-0.0221793	0.0074502	0.00291084	41207	0.332008	rs28998802	-0.0157066	0.00745091	0.03503	rs28998802 + rs2779248	-0.0118852	0.00745091	0.110683
17q11.2	rs34870528	17	25679294	G	0.3226	-0.0220693	0.00745081	0.00305648	41207	0.332008	rs28998802	-0.0155961	0.00745152	0.0363477	rs28998802 + rs2779248	-0.0117744	0.00745152	0.114076
17q11.2	rs4794886	17	25679570	A	0.3168	0.0202669	0.00748686	0.00678943	41207	0.312127	rs28998802	0.0126979	0.00748743	0.0899058	rs28998802 + rs2779248	0.0144407	0.00748743	0.053774
17q11.2	rs9895042	17	25680456	A	0.3513	-0.0243614	0.007296	0.000840806	41207	0.363817	rs28998802	-0.0180707	0.0072969	0.0132684	rs28998802 + rs2779248	-0.0137151	0.0072969	0.0601655
17q11.2	rs56023962	17	25681130	C	0.3517	-0.0239175	0.00729414	0.00104176	41207	0.363817	rs28998802	-0.0176284	0.007295	0.0156702	rs28998802 + rs2779248	-0.013274	0.007295	0.0688196
17q11.2	rs58017484	17	25682211	G	0.3236	-0.0221333	0.00744478	0.00294904	41207	0.333002	rs28998802	-0.0155051	0.00744549	0.0372987	rs28998802 + rs2779248	-0.011714	0.00744549	0.115648
17q11.2	rs112698696	17	25745048	A	0.028	-0.0577023	0.0211132	0.00627603	41207	0.0318091	rs28998802	-0.0457653	0.0211148	0.0302006	rs28998802 + rs2779248	-0.0591736	0.0211148	0.0050713
17q11.2	rs117676885	17	25752784	T	0.0536	-0.0542011	0.0154639	0.000456607	41207	0.0447316	rs28998802	-0.044054	0.0154661	0.00439357	rs28998802 + rs2779248	-0.0365139	0.0154661	0.0182304
17q11.2	rs13341669	17	25753033	T	0.4658	-0.0183642	0.00698259	0.00853849	41207	0.445328	rs28998802	-0.00896607	0.00698309	0.199153	rs28998802 + rs2779248	-0.00430644	0.00698309	0.537436
17q11.2	rs11657114	17	25776552	A	0.0854	-0.0330893	0.012463	0.00793084	41207	0.0854871	rs28998802	-0.0168566	0.0124639	0.176237	rs28998802 + rs2779248	-0.0133078	0.0124639	0.285654
17q11.2	rs80235309	17	25788866	T	0.1459	0.0339725	0.0118371	0.00410472	28629	0.157058	rs28998802	0.00932581	0.0118386	0.430845	rs28998802 + rs2779248	-0.00796176	0.0118386	0.501249
17q11.2	rs144632438	17	25791929	C	0.0032	0.311722	0.113025	0.00581562	12264	0.0109344	rs28998802	0.265943	0.113055	0.0186561	rs28998802 + rs2779248	0.286844	0.113055	0.011174
17q11.2	rs11656334	17	25792714	T	0.1442	0.0342845	0.00991455	0.000544201	41207	0.153082	rs28998802	0.00914837	0.00991587	0.356216	rs28998802 + rs2779248	-0.00579612	0.00991587	0.558864
17q11.2	rs11652997	17	25833441	A	0.1054	-0.0329853	0.0113429	0.00363748	41207	0.114314	rs28998802	-0.0216743	0.011344	0.0560506	rs28998802 + rs2779248	-0.0152125	0.011344	0.179914
17q11.2	rs75640524	17	25848039	T	0.1031	-0.0314761	0.0114542	0.005996	41207	0.109344	rs28998802	-0.0205493	0.0114551	0.0728294	rs28998802 + rs2779248	-0.0147411	0.0114551	0.198141
17q11.2	rs1105527	17	25848196	C	0.402	0.0186101	0.0067477	0.00581562	45674	0.38171	rs28998802	0.00258675	0.00674818	0.701479	rs28998802 + rs2779248	-0.00269535	0.00674818	0.689585
17q11.2	rs75607691	17	25850702	A	0.1043	-0.0315319	0.0113957	0.00565748	41207	0.111332	rs28998802	-0.0200302	0.0113966	0.0788227	rs28998802 + rs2779248	-0.0130418	0.0113966	0.252477
17q11.2	rs59335503	17	25876103	T	0.1656	0.0266299	0.00937011	0.00448315	41207	0.148111	rs28998802	0.00720348	0.00937092	0.442068	rs28998802 + rs2779248	-0.00103716	0.00937092	0.911871
17q11.2	rs11656620	17	25876396	A	0.2599	-0.0315495	0.00794096	7.0973e-05	41207	0.311133	rs28998802	-0.0216509	0.00794239	0.00641074	rs28998802 + rs2779248	-0.014327	0.00794239	0.071252
17q11.2	rs2945389	17	25877080	T	0.4105	-0.030506	0.0070796	1.63994e-05	41207	0.461233	rs28998802	-0.0178866	0.0070811	0.011538	rs28998802 + rs2779248	-0.00825481	0.0070811	0.243715
17q11.2	rs2945390	17	25877123	C	0.4143	-0.0313828	0.00706978	9.03778e-06	41207	0.467197	rs28998802	-0.019132	0.00707138	0.00681909	rs28998802 + rs2779248	-0.00931154	0.00707138	0.187908
17q11.2	rs2945391	17	25879352	T	0.3854	-0.0241987	0.0067974	0.000370855	45674	0.404573	rs28998802	-0.0137279	0.00679827	0.0434535	rs28998802 + rs2779248	-0.00174609	0.00679827	0.7973
17q11.2	rs4795730	17	25882774	G	0.1408	0.0445166	0.0100127	8.74839e-06	41207	0.149105	rs28998802	0.042525	0.010015	2.17492e-05	rs28998802 + rs2779248	0.0201479	0.010015	0.0442438
17q11.2	rs2945395	17	25884969	T	0.2762	0.0223263	0.00779005	0.00415694	41207	0.257455	rs28998802	0.0219806	0.00779073	0.0047818	rs28998802 + rs2779248	0.0113234	0.00779073	0.146101
17q11.2	rs55771626	17	25886605	C	0.1986	-0.0374237	0.00872959	1.81102e-05	41207	0.210736	rs28998802	-0.0218045	0.00873143	0.0125164	rs28998802 + rs2779248	-0.00841098	0.00873143	0.335397
17q11.2	rs60409131	17	25890216	A	0.0455	0.0590124	0.0167127	0.000413992	41207	0.0337972	rs28998802	-0.00316954	0.016715	0.849605	rs28998802 + rs2779248	0.000361948	0.016715	0.982724
17q11.2	rs2948524	17	25890323	T	0.2767	0.0248747	0.00778551	0.00139831	41207	0.259443	rs28998802	0.023774	0.00778638	0.00226353	rs28998802 + rs2779248	0.0136238	0.00778638	0.0801718
17q11.2	rs112180005	17	25904488	A	0.0191	-0.0737954	0.0254467	0.00373163	41207	0.0139165	rs28998802	-0.057321	0.025449	0.0242978	rs28998802 + rs2779248	-0.0448669	0.025449	0.0778984
17q11.2	rs35643366	17	25908664	G	0.3141	0.0256553	0.00750376	0.000628517	41207	0.324056	rs28998802	0.0279976	0.00750473	0.000190983	rs28998802 + rs2779248	0.017529	0.00750473	0.0195052
17q11.2	rs2945373	17	25912828	A	0.2634	0.0219038	0.00790753	0.00560563	41207	0.256461	rs28998802	0.0219422	0.00790817	0.00552643	rs28998802 + rs2779248	0.0109865	0.00790817	0.164754
17q11.2	rs2945375	17	25915833	A	0.2067	-0.0360103	0.00860049	2.82666e-05	41207	0.207753	rs28998802	-0.0232776	0.00860222	0.00680991	rs28998802 + rs2779248	-0.00921578	0.00860222	0.284023
17q11.2	rs118139250	17	25928455	A	0.0158	0.0957165	0.0279301	0.000610289	41207	0.0248509	rs28998802	0.0173442	0.0279338	0.534662	rs28998802 + rs2779248	-0.0402417	0.0279338	0.149694
17q11.2	rs2289567	17	25931637	T	0.1754	0.0374911	0.00915756	4.23994e-05	41207	0.177932	rs28998802	0.036689	0.00915932	6.18463e-05	rs28998802 + rs2779248	0.0179168	0.00915932	0.0504506
17q11.2	rs55686363	17	25931745	T	0.0355	-0.0567893	0.0188231	0.0025529	41207	0.026839	rs28998802	-0.0617175	0.018825	0.00104363	rs28998802 + rs2779248	-0.0355104	0.018825	0.059248
17q11.2	rs547273752	17	25946740	T	0.0136	0.134085	0.0360735	0.000201602	28629	0.0178926	rs28998802	0.0407983	0.0360816	0.258172	rs28998802 + rs2779248	-0.0149958	0.0360816	0.677697
17q11.2	rs62057840	17	25947323	T	0.0104	-0.0917397	0.0343337	0.00754006	41207	0.0109344	rs28998802	-0.0764644	0.0343363	0.0259521	rs28998802 + rs2779248	-0.0427057	0.0343363	0.213592
17q11.2	rs118088034	17	25955229	A	0.0389	-0.0491418	0.0180138	0.00637196	41207	0.0328032	rs28998802	-0.0476206	0.0180153	0.00820901	rs28998802 + rs2779248	-0.0238476	0.0180153	0.185587
17q11.2	rs34759944	17	25957925	T	0.201	0.0294453	0.00869106	0.000704043	41207	0.199801	rs28998802	0.0486114	0.00869217	2.23755e-08	rs28998802 + rs2779248	0.0173771	0.00869217	0.0455905
17q11.2	rs3829283	17	25958014	G	0.1379	0.0286287	0.0101019	0.00459693	41207	0.132207	rs28998802	-0.00456644	0.0101027	0.651268	rs28998802 + rs2779248	-0.0120505	0.0101027	0.232948
17q11.2	rs3094268	17	25969440	A	0.2462	-0.0407973	0.00808348	4.48801e-07	41207	0.230616	rs28998802	-0.0247601	0.00808588	0.00219759	rs28998802 + rs2779248	-0.00741785	0.00808588	0.358942
17q11.2	rs3094271	17	25970277	C	0.2062	0.0270409	0.008609	0.00168372	41207	0.210736	rs28998802	0.0437118	0.00860993	3.83643e-07	rs28998802 + rs2779248	0.0127224	0.00860993	0.139503
17q11.2	rs361498	17	25970642	T	0.208	-0.0226729	0.00858171	0.00824181	41207	0.199801	rs28998802	-0.00736373	0.00858233	0.390887	rs28998802 + rs2779248	0.00653368	0.00858233	0.446482
17q11.2	rs78581808	17	25972124	T	0.0107	-0.0895104	0.0338542	0.00819327	41207	0.0109344	rs28998802	-0.0844964	0.0338566	0.0125704	rs28998802 + rs2779248	-0.0598557	0.0338566	0.0770746
17q11.2	rs117170675	17	25980367	A	0.0145	-0.0791668	0.0291376	0.00658766	41207	0.0178926	rs28998802	-0.0742258	0.0291398	0.0108583	rs28998802 + rs2779248	-0.046254	0.0291398	0.112442
17q11.2	rs533476201	17	25980543	T	0.0196	0.0819621	0.0301442	0.00654796	28629	0.0218688	rs28998802	0.00728503	0.0301476	0.809055	rs28998802 + rs2779248	-0.055736	0.0301476	0.0644906
17q11.2	rs55740397	17	25986676	A	0.2431	-0.0410942	0.00811817	4.14881e-07	41207	0.232604	rs28998802	-0.0238112	0.00812059	0.00336576	rs28998802 + rs2779248	-0.00574996	0.00812059	0.478901
17q11.2	rs9899871	17	25992277	A	0.2352	-0.0217012	0.00780056	0.0054025	45674	0.244533	rs28998802	-0.0110388	0.00780114	0.15706	rs28998802 + rs2779248	-5.03142e-05	0.00780114	0.994854
17q11.2	rs4523974	17	25994478	G	0.2277	0.0312529	0.00830531	0.000167887	41207	0.244533	rs28998802	0.0272476	0.00830663	0.00103725	rs28998802 + rs2779248	0.00905773	0.00830663	0.275528
17q11.2	rs112896899	17	25995308	T	0.0176	0.08312	0.0264882	0.00170105	41207	0.0218688	rs28998802	0.0887312	0.026491	0.00080963	rs28998802 + rs2779248	0.0591331	0.026491	0.0256023
17q11.2	rs117440679	17	25996670	T	0.0195	-0.084533	0.0251886	0.000790786	41207	0.0188867	rs28998802	-0.0842821	0.0251918	0.000820976	rs28998802 + rs2779248	-0.0623688	0.0251918	0.0132951
17q11.2	rs4525544	17	25998950	A	0.1044	0.0413803	0.0113901	0.000280145	41207	0.0974155	rs28998802	-0.00310898	0.0113918	0.784919	rs28998802 + rs2779248	-0.00612986	0.0113918	0.590512
17q11.2	rs12103611	17	25998991	A	0.2327	-0.0207798	0.00782962	0.00795438	45674	0.242545	rs28998802	-0.0103003	0.00783014	0.188351	rs28998802 + rs2779248	0.00093222	0.00783014	0.905232
17q11.2	rs12150399	17	26000503	A	0.2302	-0.0217364	0.00827421	0.00861413	41207	0.245527	rs28998802	-0.0107007	0.00827481	0.195953	rs28998802 + rs2779248	0.00196089	0.00827481	0.812679
17q11.2	rs62055784	17	26001040	G	0.0727	0.061819	0.0134127	4.0461e-06	41207	0.0904573	rs28998802	0.00202513	0.013416	0.880016	rs28998802 + rs2779248	0.0168695	0.013416	0.208601
17q11.2	rs2019009	17	26001942	G	0.2317	-0.0217118	0.00825543	0.00853849	41207	0.246521	rs28998802	-0.010633	0.00825603	0.197778	rs28998802 + rs2779248	0.00182742	0.00825603	0.824825
17q11.2	rs4794991	17	26002496	C	0.2328	-0.0215771	0.00824182	0.00884468	41207	0.246521	rs28998802	-0.0105166	0.0082424	0.201987	rs28998802 + rs2779248	0.00192329	0.0082424	0.815497
17q11.2	rs9915446	17	26004008	A	0.1095	0.0380342	0.0111537	0.000649629	41207	0.0954274	rs28998802	-0.00425342	0.0111552	0.702983	rs28998802 + rs2779248	-0.00803988	0.0111552	0.471074
17q11.2	rs141393673	17	26005805	A	0.0307	0.0916343	0.0201882	5.65216e-06	41207	0.026839	rs28998802	0.00395599	0.020193	0.844681	rs28998802 + rs2779248	0.00877211	0.020193	0.663989
17q11.2	rs11652274	17	26010931	A	0.2029	-0.0388386	0.00865967	7.29139e-06	41207	0.205765	rs28998802	-0.0245735	0.00866168	0.00455343	rs28998802 + rs2779248	-0.00467239	0.00866168	0.589588
17q11.2	rs72845811	17	26019732	T	0.0588	-0.0429219	0.0148058	0.00374355	41207	0.0467197	rs28998802	-0.0303586	0.0148071	0.0403377	rs28998802 + rs2779248	-0.0099596	0.0148071	0.501187
17q11.2	rs72845820	17	26027999	A	0.016	0.0738677	0.0277594	0.0077909	41207	0.0168986	rs28998802	0.0890256	0.0277614	0.00134217	rs28998802 + rs2779248	0.0660961	0.0277614	0.0172723
17q11.2	rs79390696	17	26028743	A	0.0338	0.104823	0.0192689	5.32806e-08	41207	0.028827	rs28998802	0.0189782	0.0192756	0.324836	rs28998802 + rs2779248	0.0258471	0.0192756	0.179945
17q11.2	rs181154565	17	26038949	A	0.018	0.0861104	0.0261973	0.00101261	41207	0.0139165	rs28998802	0.109985	0.0262004	2.69482e-05	rs28998802 + rs2779248	0.0979982	0.0262004	0.000183774
17q11.2	rs144783393	17	26042031	C	0.0577	-0.045753	0.0149373	0.0021913	41207	0.0487078	rs28998802	-0.0319602	0.0149388	0.0324033	rs28998802 + rs2779248	-0.0106582	0.0149388	0.475563
17q11.2	rs118137075	17	26043086	C	0.0393	0.0991907	0.0179206	3.11228e-08	41207	0.0318091	rs28998802	0.0194869	0.0179271	0.277033	rs28998802 + rs2779248	0.0236397	0.0179271	0.187283
17q11.2	rs117458682	17	26043234	A	0.0388	0.100234	0.018031	2.71325e-08	41207	0.0318091	rs28998802	0.0200393	0.0180375	0.266576	rs28998802 + rs2779248	0.0242178	0.0180375	0.179391
17q11.2	rs145868946	17	26045225	C	0.0186	-0.0857273	0.0332019	0.00982296	24842	0.0119284	rs28998802	-0.0797352	0.0332057	0.016339	rs28998802 + rs2779248	-0.0575483	0.0332057	0.0830803
17q11.2	rs117463687	17	26046588	A	0.1065	0.0403412	0.0112906	0.000352915	41207	0.0994036	rs28998802	-0.0027246	0.0112922	0.809336	rs28998802 + rs2779248	-0.00657926	0.0112922	0.560136
17q11.2	rs74937009	17	26047980	T	0.0627	0.0825178	0.0143634	9.1921e-09	41207	0.0805169	rs28998802	0.0102122	0.014369	0.477262	rs28998802 + rs2779248	0.0246966	0.014369	0.0856618
17q11.2	rs111596287	17	26062531	T	0.03	0.0701943	0.0204172	0.000586028	41207	0.0397614	rs28998802	0.082393	0.0204199	5.46156e-05	rs28998802 + rs2779248	0.0613402	0.0204199	0.00266501
17q11.2	rs62068097	17	26064677	A	0.0379	0.0863711	0.0182371	2.17978e-06	41207	0.0427435	rs28998802	0.00616767	0.0182419	0.735284	rs28998802 + rs2779248	0.0222101	0.0182419	0.223401
17q11.2	rs17779976	17	26070432	C	0.0349	0.111956	0.0189724	3.61305e-09	41207	0.028827	rs28998802	0.0274271	0.0189802	0.148448	rs28998802 + rs2779248	0.0341907	0.0189802	0.0716416
17q11.2	rs142547850	17	26076292	T	0.02	-0.089435	0.0248776	0.000324392	41207	0.0218688	rs28998802	-0.0841647	0.0248812	0.00071787	rs28998802 + rs2779248	-0.0649768	0.0248812	0.00901507
17q11.2	rs7218752	17	26077977	G	0.3572	-0.0219082	0.00726881	0.00257828	41207	0.331014	rs28998802	-0.0248573	0.00726952	0.000627621	rs28998802 + rs2779248	-0.00737293	0.00726952	0.310476
17q11.2	rs192646452	17	26081122	T	0.023	0.0831549	0.0232341	0.000344911	41207	0.0248509	rs28998802	0.0873994	0.0232374	0.000169136	rs28998802 + rs2779248	0.0734299	0.0232374	0.00157778
17q11.2	rs28943568	17	26082645	A	0.0503	0.0821486	0.0159326	2.52281e-07	41207	0.0656064	rs28998802	0.000180369	0.0159376	0.99097	rs28998802 + rs2779248	0.0196233	0.0159376	0.218225
17q11.2	rs4796029	17	26082787	G	0.1029	-0.0453014	0.0114629	7.75007e-05	41207	0.082505	rs28998802	-0.033367	0.0114649	0.00361018	rs28998802 + rs2779248	-0.0117158	0.0114649	0.306835
17q11.2	rs41337547	17	26087021	A	0.0196	-0.0863057	0.0251254	0.000592554	41207	0.0238569	rs28998802	-0.0830606	0.0251287	0.000948376	rs28998802 + rs2779248	-0.0597535	0.0251287	0.0174116
17q11.2	rs3729727	17	26087316	T	0.1868	0.0292041	0.00893637	0.0010831	41207	0.224652	rs28998802	0.050828	0.00893742	1.29216e-08	rs28998802 + rs2779248	0.0158153	0.00893742	0.0768001
17q11.2	rs3729661	17	26087445	C	0.1871	0.0296771	0.00893082	0.000890549	41207	0.224652	rs28998802	0.0512877	0.0089319	9.35219e-09	rs28998802 + rs2779248	0.0162966	0.0089319	0.0680703
17q11.2	rs28944196	17	26089227	G	0.381	0.0286647	0.00717155	6.41503e-05	41207	0.39662	rs28998802	0.0421416	0.00717285	4.22465e-09	rs28998802 + rs2779248	0.00723648	0.00717285	0.313037
17q11.2	rs28944193	17	26089314	C	0.1861	0.0347215	0.00894884	0.000104456	41207	0.224652	rs28998802	0.0563768	0.00895037	2.99918e-10	rs28998802 + rs2779248	0.0213134	0.00895037	0.0172524
17q11.2	rs28944192	17	26089410	C	0.1838	0.0288659	0.00899248	0.00132735	41207	0.220676	rs28998802	0.0497587	0.00899349	3.15251e-08	rs28998802 + rs2779248	0.0155491	0.00899349	0.0838215
17q11.2	rs2297513	17	26092984	T	0.1861	0.0316441	0.00894912	0.000406235	41207	0.225646	rs28998802	0.0535153	0.00895037	2.24348e-09	rs28998802 + rs2779248	0.0188649	0.00895037	0.0350548
17q11.2	rs4796038	17	26094279	A	0.1871	0.0294539	0.00893083	0.000973761	41207	0.224652	rs28998802	0.0510645	0.0089319	1.08365e-08	rs28998802 + rs2779248	0.0160734	0.0089319	0.0719316
17q11.2	rs28944169	17	26094596	T	0.0343	0.108136	0.0191324	1.58592e-08	41207	0.028827	rs28998802	0.0228973	0.0191395	0.231566	rs28998802 + rs2779248	0.0297177	0.0191395	0.120498
17q11.2	rs9282801	17	26096473	A	0.3384	0.029854	0.00736046	4.99203e-05	41207	0.361829	rs28998802	0.0433407	0.00736184	3.92789e-09	rs28998802 + rs2779248	0.00870719	0.00736184	0.23691
17q11.2	rs2297518	17	26096597	A	0.194	0.037444	0.00836549	7.60545e-06	45674	0.23161	rs28998802	0.0548003	0.00836724	5.77744e-11	rs28998802 + rs2779248	0.0212612	0.00836724	0.0110533
17q11.2	rs9797244	17	26097131	C	0.19	0.0395546	0.00843201	2.71873e-06	45674	0.224652	rs28998802	0.0583094	0.00843395	4.72355e-12	rs28998802 + rs2779248	0.0229104	0.00843395	0.00659858
17q11.2	rs7217335	17	26098781	A	0.1873	0.0304681	0.00892708	0.000642519	41207	0.223658	rs28998802	0.0525541	0.00892823	3.94978e-09	rs28998802 + rs2779248	0.0173221	0.00892823	0.0523615
17q11.2	rs28999394	17	26102352	G	0.0307	-0.0530029	0.0201916	0.0086649	41207	0.0298211	rs28998802	-0.021386	0.020193	0.289564	rs28998802 + rs2779248	0.00613888	0.020193	0.76112
17q11.2	rs4796052	17	26103034	T	0.1969	0.0364684	0.00875802	3.1272e-05	41207	0.227634	rs28998802	0.056926	0.00875975	8.10799e-11	rs28998802 + rs2779248	0.0191546	0.00875975	0.0287672
17q11.2	rs4239250	17	26103087	G	0.1976	0.0370316	0.00874624	2.29571e-05	41207	0.229622	rs28998802	0.0572016	0.00874804	6.20166e-11	rs28998802 + rs2779248	0.020132	0.00874804	0.0213735
17q11.2	rs17718148	17	26103990	T	0.1969	0.0372563	0.00875794	2.09985e-05	41207	0.228628	rs28998802	0.0579261	0.00875975	3.7724e-11	rs28998802 + rs2779248	0.0205582	0.00875975	0.0189307
17q11.2	rs28999387	17	26104286	T	0.1972	0.0371649	0.00875291	2.17621e-05	41207	0.228628	rs28998802	0.0578228	0.00875472	3.98169e-11	rs28998802 + rs2779248	0.0204764	0.00875472	0.0193407
17q11.2	rs8073631	17	26104547	C	0.3616	-0.0358484	0.00724795	7.5754e-07	41207	0.364811	rs28998802	-0.0373885	0.00725001	2.50899e-07	rs28998802 + rs2779248	-0.00721421	0.00725001	0.319707
17q11.2	rs16966545	17	26104622	A	0.1981	0.0314584	0.00873844	0.000318217	41207	0.228628	rs28998802	0.0522154	0.00873971	2.30795e-09	rs28998802 + rs2779248	0.0151273	0.00873971	0.0834755
17q11.2	rs28999385	17	26104732	T	0.1962	0.0371749	0.00876974	2.24518e-05	41207	0.228628	rs28998802	0.0580075	0.00877154	3.76224e-11	rs28998802 + rs2779248	0.0207843	0.00877154	0.0178114
17q11.2	rs28999384	17	26104823	T	0.1965	0.0314671	0.00876522	0.000330678	41207	0.228628	rs28998802	0.0522877	0.00876648	2.45375e-09	rs28998802 + rs2779248	0.015086	0.00876648	0.0852742
17q11.2	rs1137933	17	26105932	A	0.2214	0.0312556	0.00838853	0.000194542	41207	0.244533	rs28998802	0.0536222	0.00838984	1.64456e-10	rs28998802 + rs2779248	0.0143591	0.00838984	0.0869915
17q11.2	rs4795067	17	26106675	G	0.3573	0.0724929	0.0068962	7.60631e-26	45674	0.358847	rs28998802	0.0595635	0.00690446	6.30882e-18	rs28998802 + rs2779248	0.0273473	0.00690446	7.46945e-05
17q11.2	rs1113283	17	26107398	T	0.2297	0.0393333	0.00827895	2.02413e-06	41207	0.252485	rs28998802	0.0609914	0.00828112	1.76988e-13	rs28998802 + rs2779248	0.0205569	0.00828112	0.0130506
17q11.2	rs28999374	17	26107478	A	0.1261	0.0818929	0.0104856	5.7188e-15	41207	0.106362	rs28998802	0.0135335	0.0104933	0.197145	rs28998802 + rs2779248	0.00982616	0.0104933	0.349055
17q11.2	rs2297520	17	26108040	T	0.4046	-0.0510749	0.00709274	5.97725e-13	41207	0.415507	rs28998802	-0.0519901	0.00709712	2.37979e-13	rs28998802 + rs2779248	-0.0148276	0.00709712	0.0366865
17q11.2	rs3729508	17	26109030	T	0.4061	-0.0544115	0.00673243	6.37131e-16	45674	0.416501	rs28998802	-0.0555144	0.00673717	1.72179e-16	rs28998802 + rs2779248	-0.0181381	0.00673717	0.00709718
17q11.2	rs56114296	17	26110748	A	0.1261	0.0823745	0.0104856	3.96595e-15	41207	0.106362	rs28998802	0.0140151	0.0104933	0.181672	rs28998802 + rs2779248	0.0103078	0.0104933	0.325941
17q11.2	rs9895453	17	26110757	C	0.4832	-0.0362639	0.00696847	1.95044e-07	41207	0.485089	rs28998802	-0.0326637	0.00697067	2.78762e-06	rs28998802 + rs2779248	-0.00539256	0.00697067	0.439163
17q11.2	rs17722851	17	26110836	A	0.127	0.0778339	0.0104545	9.69444e-14	41207	0.106362	rs28998802	0.00968198	0.0104614	0.354709	rs28998802 + rs2779248	0.00598593	0.0104614	0.567192
17q11.2	rs6505469	17	26111886	T	0.4634	-0.0321323	0.00698377	4.20467e-06	41207	0.471173	rs28998802	-0.0304658	0.00698548	1.29287e-05	rs28998802 + rs2779248	-0.000882949	0.00698548	0.899417
17q11.2	rs28942370	17	26114388	G	0.1285	0.0806441	0.0104017	8.97466e-15	41207	0.107356	rs28998802	0.0123283	0.0104091	0.236264	rs28998802 + rs2779248	0.00902426	0.0104091	0.385966
17q11.2	rs10853180	17	26117407	G	0.3713	0.0591941	0.00720386	2.08657e-16	41207	0.364811	rs28998802	0.0463307	0.00720967	1.3084e-10	rs28998802 + rs2779248	0.0082467	0.00720967	0.252691
17q11.2	rs28998828	17	26117605	T	0.2889	0.0596717	0.00767976	7.84861e-15	41207	0.297217	rs28998802	0.0385298	0.00768529	5.34623e-07	rs28998802 + rs2779248	0.00985453	0.00768529	0.199752
17q11.2	rs3794765	17	26118521	A	0.2689	-0.0626218	0.00785029	1.49933e-15	41207	0.266402	rs28998802	-0.0428807	0.00785626	4.81083e-08	rs28998802 + rs2779248	-0.00918419	0.00785626	0.242392
17q11.2	rs79948916	17	26118803	A	0.2957	0.0586826	0.013982	2.70474e-05	12264	0.316103	rs28998802	0.0410288	0.0139915	0.00336344	rs28998802 + rs2779248	0.00887592	0.0139915	0.525833
17q11.2	rs72845850	17	26118808	A	0.2635	0.029233	0.00948508	0.00205615	28629	0.285288	rs28998802	0.00790706	0.00948648	0.404558	rs28998802 + rs2779248	-0.0215056	0.00948648	0.0233917
17q11.2	rs71372345	17	26118834	A	0.0577	0.0896288	0.017915	5.64449e-07	28629	0.0626243	rs28998802	0.105379	0.0179225	4.11079e-09	rs28998802 + rs2779248	0.0737163	0.0179225	3.90461e-05
17q11.2	rs55684243	17	26119193	T	0.1171	0.0874009	0.010825	6.80319e-16	41207	0.0974155	rs28998802	0.00930121	0.0108334	0.39058	rs28998802 + rs2779248	0.00335273	0.0108334	0.756956
17q11.2	rs28998822	17	26120418	G	0.1186	0.0867914	0.0107655	7.50562e-16	41207	0.0974155	rs28998802	0.00912108	0.0107738	0.397221	rs28998802 + rs2779248	0.00320532	0.0107738	0.766078
17q11.2	rs35051118	17	26120972	A	0.113	-0.0329058	0.0110016	0.00278065	41207	0.0954274	rs28998802	-0.0264228	0.0110027	0.0163285	rs28998802 + rs2779248	-0.00281077	0.0110027	0.798366
17q11.2	rs12452167	17	26121742	G	0.0614	0.0983873	0.026584	0.000214751	12264	0.0596421	rs28998802	0.0616333	0.0265977	0.0204907	rs28998802 + rs2779248	0.0649195	0.0265977	0.0146552
17q11.2	rs3794766	17	26121921	T	0.2342	0.0412231	0.00781037	1.30601e-07	45674	0.252485	rs28998802	0.0623045	0.00781267	1.52614e-15	rs28998802 + rs2779248	0.0185097	0.00781267	0.0178272
17q11.2	rs28998814	17	26122185	A	0.2928	0.0571828	0.00764987	7.72039e-14	41207	0.302187	rs28998802	0.0369133	0.00765496	1.42026e-06	rs28998802 + rs2779248	0.00676918	0.00765496	0.376542
17q11.2	rs4796080	17	26122737	G	0.2325	0.0368351	0.00824421	7.89543e-06	41207	0.252485	rs28998802	0.0602611	0.0082461	2.71494e-13	rs28998802 + rs2779248	0.0168706	0.0082461	0.040768
17q11.2	rs3794767	17	26124605	T	0.3503	-0.0712631	0.00729333	1.49964e-22	41207	0.362823	rs28998802	-0.0465777	0.00730168	1.78209e-10	rs28998802 + rs2779248	-0.00655433	0.00730168	0.369374
17q11.2	rs16949	17	26124699	C	0.2328	0.0363161	0.00824056	1.04812e-05	41207	0.253479	rs28998802	0.0599295	0.0082424	3.57146e-13	rs28998802 + rs2779248	0.0165183	0.0082424	0.0450637
17q11.2	rs3730013	17	26125918	A	0.3311	0.0335963	0.00740007	5.62542e-06	41207	0.309145	rs28998802	0.00591487	0.00740183	0.424228	rs28998802 + rs2779248	0.000138029	0.00740183	0.985122
17q11.2	rs6505483	17	26126345	A	0.3559	-0.0715217	0.00726699	7.42205e-23	41207	0.356859	rs28998802	-0.0470347	0.00727543	1.01391e-10	rs28998802 + rs2779248	-0.00359278	0.00727543	0.621431
17q11.2	rs10459953	17	26127518	C	0.3607	-0.0732207	0.00688164	1.94129e-26	45674	0.359841	rs28998802	-0.0509175	0.00689009	1.46881e-13	rs28998802 + rs2779248	-0.0072843	0.00689009	0.290414
17q11.2	rs2779248	17	26127832	C	0.3667	0.0446555	0.00686268	7.66664e-11	45674	0.394632	rs28998802	0.0632872	0.00686579	3.03352e-20	rs28998802 + rs2779248	NA	NA	NA
17q11.2	rs2779249	17	26128581	A	0.2885	0.024462	0.00768761	0.00146262	41207	0.32505	rs28998802	0.0434088	0.00768846	1.64251e-08	rs28998802 + rs2779248	-0.0138187	0.00768846	0.0722823
17q11.2	rs2301369	17	26129996	C	0.3643	0.0345543	0.00723651	1.79707e-06	41207	0.392644	rs28998802	0.0553521	0.00723842	2.05751e-14	rs28998802 + rs2779248	NA	NA	NA
17q11.2	rs2301368	17	26130118	G	0.4082	-0.0336791	0.00850054	7.43245e-05	28629	0.426441	rs28998802	-0.0325856	0.00850272	0.000126915	rs28998802 + rs2779248	0.0113161	0.00850272	0.183229
17q11.2	rs2779252	17	26131370	T	0.0536	-0.0672669	0.0146871	4.64976e-06	45674	0.0616302	rs28998802	-0.0551048	0.0146903	0.000176062	rs28998802 + rs2779248	-0.029509	0.0146903	0.0445645
17q11.2	rs34913965	17	26133177	T	0.294	0.0211542	0.00764519	0.00565748	41207	0.260437	rs28998802	0.0139201	0.00764581	0.0686643	rs28998802 + rs2779248	0.0270306	0.00764581	0.000407231
17q11.2	rs9892226	17	26134107	C	0.2876	0.0222691	0.00769492	0.00380368	41207	0.251491	rs28998802	0.0129808	0.00769561	0.0916461	rs28998802 + rs2779248	0.0256079	0.00769561	0.000875991
17q11.2	rs9902311	17	26134235	T	0.2882	0.022286	0.00769015	0.00375551	41207	0.251491	rs28998802	0.0130035	0.00769084	0.0908795	rs28998802 + rs2779248	0.0256227	0.00769084	0.000863501
17q11.2	rs12150211	17	26134432	A	0.2878	0.0232567	0.00769326	0.00250282	41207	0.251491	rs28998802	0.0139703	0.00769402	0.0694105	rs28998802 + rs2779248	0.0265948	0.00769402	0.000547126
17q11.2	rs111910150	17	26134658	A	0.0368	0.0664124	0.0184993	0.000330678	41207	0.0427435	rs28998802	0.0827206	0.0185019	7.78861e-06	rs28998802 + rs2779248	0.0570696	0.0185019	0.00203881
17q11.2	rs8073782	17	26134711	T	0.2877	0.0232745	0.00769405	0.00248633	41207	0.251491	rs28998802	0.0139872	0.00769481	0.0691042	rs28998802 + rs2779248	0.0266129	0.00769481	0.000543081
17q11.2	rs12709500	17	26134974	C	0.2843	0.023968	0.00733416	0.0010831	45674	0.249503	rs28998802	0.0152539	0.00733494	0.0375604	rs28998802 + rs2779248	0.0278654	0.00733494	0.000145282
17q11.2	rs12709501	17	26135288	A	0.288	0.0237441	0.00769163	0.00202188	41207	0.251491	rs28998802	0.0144596	0.00769242	0.0601466	rs28998802 + rs2779248	0.0270814	0.00769242	0.000430678
17q11.2	rs12709502	17	26135340	A	0.2881	0.0233264	0.00769086	0.00242136	41207	0.252485	rs28998802	0.0142112	0.00769163	0.0646571	rs28998802 + rs2779248	0.0264623	0.00769163	0.000580861
17q11.2	rs4795080	17	26135634	A	0.2842	0.0227733	0.00772238	0.00318804	41207	0.246521	rs28998802	0.015762	0.0077231	0.0412622	rs28998802 + rs2779248	0.0283677	0.0077231	0.000239625
17q11.2	rs12450257	17	26140779	T	0.0846	0.0559142	0.0125144	7.89543e-06	41207	0.055666	rs28998802	0.0132571	0.0125172	0.28955	rs28998802 + rs2779248	0.0243264	0.0125172	0.0519642
17q11.2	rs141211473	17	26143924	A	0.0456	0.0797596	0.0166931	1.77047e-06	41207	0.0337972	rs28998802	0.0120427	0.0166975	0.470769	rs28998802 + rs2779248	0.0214289	0.0166975	0.199367
17q11.2	rs117348801	17	26154005	G	0.0133	0.1148	0.0304026	0.000159367	41207	0.0188867	rs28998802	0.0320274	0.0304075	0.292216	rs28998802 + rs2779248	-0.0350103	0.0304075	0.249581
17q11.2	rs2531882	17	26154025	C	0.3354	-0.0251481	0.007007	0.000331949	45674	0.357853	rs28998802	-0.0108398	0.00700791	0.121913	rs28998802 + rs2779248	0.00565342	0.00700791	0.419828
17q11.2	rs150418294	17	26159587	A	0.0549	0.0630687	0.0152894	3.70735e-05	41207	0.0516899	rs28998802	0.0642232	0.0152924	2.6728e-05	rs28998802 + rs2779248	0.0319753	0.0152924	0.0365341
17q11.2	rs117382854	17	26159659	G	0.0145	0.104277	0.0291357	0.000344911	41207	0.0188867	rs28998802	0.0315887	0.0291398	0.278347	rs28998802 + rs2779248	-0.0269451	0.0291398	0.355131
17q11.2	rs72841278	17	26172376	A	0.1254	-0.0440208	0.0105162	2.83913e-05	41207	0.134195	rs28998802	-0.0295224	0.0105183	0.00500427	rs28998802 + rs2779248	0.00122329	0.0105183	0.907414
17q11.2	rs113986973	17	26172400	C	0.0366	0.054793	0.0185488	0.00313684	41207	0.0417495	rs28998802	0.0703937	0.0185505	0.000147817	rs28998802 + rs2779248	0.0445809	0.0185505	0.0162516
17q11.2	rs117513483	17	26173143	T	0.0214	-0.0646492	0.024069	0.00723131	41207	0.0328032	rs28998802	-0.033013	0.0240708	0.17022	rs28998802 + rs2779248	-0.0096818	0.0240708	0.687521
17q11.2	rs149183416	17	26173256	G	0.0617	0.0733198	0.0144729	4.06262e-07	41207	0.0417495	rs28998802	0.0187482	0.0144772	0.195317	rs28998802 + rs2779248	0.0249803	0.0144772	0.0844401
17q11.2	rs2531891	17	26173508	T	0.3376	-0.0246734	0.0073652	0.000808116	41207	0.358847	rs28998802	-0.00860412	0.00736611	0.242779	rs28998802 + rs2779248	0.00887457	0.00736611	0.228287
17q11.2	rs72841279	17	26176833	T	0.0627	-0.0543491	0.0143667	0.000154949	41207	0.0477137	rs28998802	-0.0389197	0.014369	0.00675699	rs28998802 + rs2779248	-0.0126684	0.014369	0.377967
17q11.2	rs2079715	17	26177102	A	0.4675	0.0234828	0.00698063	0.000768215	41207	0.424453	rs28998802	0.0179352	0.0069815	0.0102004	rs28998802 + rs2779248	0.0257904	0.0069815	0.000220661
17q11.2	rs9303698	17	26178169	A	0.4677	0.0221353	0.00698055	0.00151915	41207	0.424453	rs28998802	0.0165879	0.00698132	0.0174999	rs28998802 + rs2779248	0.0244429	0.00698132	0.000463204
17q11.2	rs11655249	17	26178212	G	0.1768	-0.0501556	0.0091275	3.9071e-08	41207	0.189861	rs28998802	-0.0308007	0.00913073	0.000742725	rs28998802 + rs2779248	-0.00351139	0.00913073	0.700557
17q11.2	rs6505510	17	26179790	C	0.469	0.0228364	0.00697935	0.0010679	41207	0.426441	rs28998802	0.0175637	0.00698017	0.0118618	rs28998802 + rs2779248	0.025356	0.00698017	0.000280607
17q11.2	rs9903944	17	26180739	A	0.4672	0.0229673	0.00698094	0.00100187	41207	0.424453	rs28998802	0.0174195	0.00698178	0.0125961	rs28998802 + rs2779248	0.025275	0.00698178	0.000294449
17q11.2	rs11080376	17	26182888	T	0.198	0.0282751	0.00874037	0.00121643	41207	0.177932	rs28998802	0.010125	0.00874137	0.246747	rs28998802 + rs2779248	0.0150175	0.00874137	0.0857995
17q11.2	rs117951554	17	26183586	C	0.0445	0.0824145	0.0168882	1.06086e-06	41207	0.0347913	rs28998802	0.0184527	0.0168929	0.274687	rs28998802 + rs2779248	0.0247287	0.0168929	0.143235
17q11.2	rs17796463	17	26183994	C	0.0582	0.0640234	0.0148753	1.67742e-05	41207	0.0626243	rs28998802	0.06975	0.0148785	2.75919e-06	rs28998802 + rs2779248	0.0467609	0.0148785	0.0016731
17q11.2	rs139973428	17	26185379	T	0.0428	0.0673475	0.0172068	9.07796e-05	41207	0.0457256	rs28998802	0.0845349	0.0172098	9.01455e-07	rs28998802 + rs2779248	0.065847	0.0172098	0.000130173
17q11.2	rs4796146	17	26186199	T	0.1954	0.0322131	0.00834319	0.000112924	45674	0.178926	rs28998802	0.0153417	0.00834446	0.0659811	rs28998802 + rs2779248	0.0209089	0.00834446	0.01222
17q11.2	rs964947	17	26186886	A	0.1954	0.0322965	0.00834318	0.00010839	45674	0.178926	rs28998802	0.0154251	0.00834446	0.0645232	rs28998802 + rs2779248	0.0209924	0.00834446	0.0118788
17q11.2	rs9895004	17	26187085	T	0.4686	0.0204022	0.00697988	0.00346677	41207	0.430417	rs28998802	0.0156746	0.00698052	0.0247371	rs28998802 + rs2779248	0.0228122	0.00698052	0.00108318
17q11.2	rs2024154	17	26187107	C	0.1976	0.0312435	0.00874679	0.000354265	41207	0.178926	rs28998802	0.0126222	0.00874804	0.14906	rs28998802 + rs2779248	0.0177562	0.00874804	0.0423831
17q11.2	rs9674883	17	26188121	T	0.4606	0.021676	0.00698774	0.00192218	41207	0.427435	rs28998802	0.0169636	0.00698847	0.0152089	rs28998802 + rs2779248	0.0237465	0.00698847	0.000678923
17q11.2	rs4796149	17	26189496	T	0.1903	0.0337333	0.00887252	0.000143533	41207	0.175944	rs28998802	0.0148211	0.00887397	0.0948844	rs28998802 + rs2779248	0.0194357	0.00887397	0.0285099
17q11.2	rs28510754	17	26190828	T	0.4727	0.0200087	0.00697653	0.00413076	41207	0.432406	rs28998802	0.0159428	0.00697715	0.0223124	rs28998802 + rs2779248	0.0237033	0.00697715	0.00068059
17q11.2	rs12449768	17	26192289	A	0.1926	0.0328639	0.00883201	0.000198435	41207	0.177932	rs28998802	0.0152265	0.00883338	0.0847532	rs28998802 + rs2779248	0.0203289	0.00883338	0.0213708
17q11.2	rs6505523	17	26192713	T	0.457	0.0198434	0.00699205	0.00453972	41207	0.430417	rs28998802	0.0159334	0.00699265	0.022691	rs28998802 + rs2779248	0.0227643	0.00699265	0.00113208
17q11.2	rs16966684	17	26193419	T	0.1905	0.0330903	0.00886902	0.000190721	41207	0.176938	rs28998802	0.0151368	0.00887041	0.0879275	rs28998802 + rs2779248	0.01986	0.00887041	0.0251621
17q11.2	rs12449456	17	26194330	T	0.1903	0.0329617	0.00887259	0.000203204	41207	0.176938	rs28998802	0.0150009	0.00887397	0.0909437	rs28998802 + rs2779248	0.0197261	0.00887397	0.0262216
17q11.2	rs1009484	17	26194853	A	0.1887	0.0338529	0.00845478	6.22804e-05	45674	0.176938	rs28998802	0.0175963	0.00845617	0.0374449	rs28998802 + rs2779248	0.0227332	0.00845617	0.00718053
17q11.2	rs150918948	17	26194856	A	0.0104	0.100459	0.0343331	0.00343351	41207	0.0129225	rs28998802	0.0359789	0.0343363	0.294712	rs28998802 + rs2779248	-0.00682008	0.0343363	0.842555
17q11.2	rs9909887	17	26195341	A	0.4612	0.0190892	0.00698726	0.00629511	41207	0.429423	rs28998802	0.0150378	0.00698781	0.0313971	rs28998802 + rs2779248	0.0216385	0.00698781	0.00195749
17q11.2	rs7218952	17	26196172	A	0.3099	-0.018522	0.00715413	0.00962551	45674	0.33996	rs28998802	-0.00315857	0.00715457	0.658868	rs28998802 + rs2779248	-0.0063773	0.00715457	0.372736
17q11.2	rs35144088	17	26197127	A	0.0533	0.0433232	0.0155058	0.00520605	41207	0.0656064	rs28998802	0.0552726	0.0155071	0.000364759	rs28998802 + rs2779248	0.0416054	0.0155071	0.00729656
17q11.2	rs6505524	17	26197769	A	0.4578	0.0207312	0.00664035	0.00179627	45674	0.429423	rs28998802	0.017074	0.00664099	0.0101405	rs28998802 + rs2779248	0.0240364	0.00664099	0.000295295
17q11.2	rs62066309	17	26198167	G	0.0399	0.069949	0.0177942	8.45933e-05	41207	0.0516899	rs28998802	-0.01883	0.0177973	0.290043	rs28998802 + rs2779248	-0.00778543	0.0177973	0.661785
17q11.2	rs9907633	17	26201013	C	0.207	0.0270967	0.00859668	0.00162156	41207	0.17992	rs28998802	0.00890855	0.00859761	0.300125	rs28998802 + rs2779248	0.0148155	0.00859761	0.0848509
17q11.2	rs4796190	17	26203119	C	0.3408	-0.0217983	0.00697992	0.00179018	45674	0.317097	rs28998802	-0.0126517	0.00698059	0.0699232	rs28998802 + rs2779248	-0.0015369	0.00698059	0.82574
17q11.2	rs77577306	17	26206878	G	0.1375	-0.0385523	0.0101134	0.000137847	41207	0.146123	rs28998802	-0.0235592	0.0101151	0.0198529	rs28998802 + rs2779248	0.00182438	0.0101151	0.856868
17q11.2	rs117430824	17	26216105	T	0.0105	0.112044	0.03417	0.00104176	41207	0.0129225	rs28998802	0.0478684	0.0341741	0.161297	rs28998802 + rs2779248	0.0052715	0.0341741	0.877409
17q11.2	rs67238854	17	26246047	A	0.2536	-0.0215997	0.00800582	0.00697574	41207	0.264414	rs28998802	-0.00432065	0.00800643	0.58944	rs28998802 + rs2779248	-0.00809545	0.00800643	0.31196
17q11.2	rs117127895	17	26259260	T	0.0963	-0.036648	0.0118067	0.00190923	41207	0.0934394	rs28998802	-0.0173081	0.0118079	0.142703	rs28998802 + rs2779248	0.000398621	0.0118079	0.97307
17q11.2	rs72847280	17	26267074	T	0.1558	-0.0308763	0.00960382	0.00130445	41207	0.158052	rs28998802	-0.0180401	0.00960491	0.0603514	rs28998802 + rs2779248	-0.00127689	0.00960491	0.89424
17q11.2	rs75791204	17	26271886	T	0.0438	0.0734134	0.0170175	1.60327e-05	41207	0.0357853	rs28998802	0.0189897	0.0170211	0.264569	rs28998802 + rs2779248	0.0234027	0.0170211	0.169156
17q11.2	rs116928612	17	26275976	G	0.0488	0.059101	0.0161655	0.000256181	41207	0.0357853	rs28998802	0.0126943	0.0161679	0.432364	rs28998802 + rs2779248	0.0163951	0.0161679	0.310557
17q11.2	rs72847290	17	26283678	A	0.0278	-0.0574587	0.0211868	0.00668786	41207	0.0198807	rs28998802	-0.0557556	0.0211885	0.00850302	rs28998802 + rs2779248	-0.0320835	0.0211885	0.129976
17q11.2	rs117024767	17	26296433	A	0.0265	-0.060438	0.0216857	0.00531985	41207	0.028827	rs28998802	-0.0474149	0.0216875	0.0287951	rs28998802 + rs2779248	-0.0242368	0.0216875	0.26376
17q11.2	rs117138374	17	26316446	A	0.0057	0.19769	0.059581	0.000906645	24842	0.0119284	rs28998802	0.0899961	0.059593	0.130998	rs28998802 + rs2779248	0.0948036	0.059593	0.111643
17q11.2	rs72850106	17	26320836	A	0.0438	-0.0649929	0.0170183	0.000133994	41207	0.0407555	rs28998802	-0.057184	0.0170211	0.000780571	rs28998802 + rs2779248	-0.0352607	0.0170211	0.038304
17q11.2	rs117113366	17	26332080	G	0.0436	-0.0636858	0.0170557	0.000188462	41207	0.0397614	rs28998802	-0.0540074	0.0170583	0.00154527	rs28998802 + rs2779248	-0.0327166	0.0170583	0.0551204
17q11.2	rs72850117	17	26339405	A	0.0264	-0.059007	0.0217257	0.00660759	41207	0.0208748	rs28998802	-0.0605162	0.0217274	0.00534864	rs28998802 + rs2779248	-0.0381572	0.0217274	0.0790575
17q11.2	rs62065048	17	26345232	C	0.0376	0.0489068	0.0183103	0.00756256	41207	0.0477137	rs28998802	-0.0112195	0.0183117	0.540078	rs28998802 + rs2779248	-0.00644754	0.0183117	0.724763
17q11.2	rs34684805	17	26368445	T	0.03	-0.0779166	0.0244944	0.00146768	28629	0.0258449	rs28998802	-0.0807258	0.0244983	0.000983649	rs28998802 + rs2779248	-0.0678481	0.0244983	0.00561416
17q11.2	rs34609181	17	26410079	A	0.0342	-0.0711159	0.0191635	0.000206442	41207	0.0337972	rs28998802	-0.0623252	0.0191665	0.00114685	rs28998802 + rs2779248	-0.0368596	0.0191665	0.0544643
17q11.2	rs143309693	17	26418546	C	0.0185	-0.115237	0.0332862	0.000536177	24842	0.0159046	rs28998802	-0.114665	0.0332936	0.000573061	rs28998802 + rs2779248	-0.0916655	0.0332936	0.00590076
17q11.2	rs150927850	17	26419738	C	0.0185	-0.115071	0.0332863	0.000546225	24842	0.0159046	rs28998802	-0.114499	0.0332936	0.000583743	rs28998802 + rs2779248	-0.0914991	0.0332936	0.00599144
17q11.2	rs143254674	17	26421306	T	0.0186	-0.114302	0.0331984	0.000575299	24842	0.0159046	rs28998802	-0.113732	0.0332057	0.000614647	rs28998802 + rs2779248	-0.0907929	0.0332057	0.00625208
17q11.2	rs34829518	17	26460871	A	0.0345	-0.0703973	0.019083	0.000225137	41207	0.0337972	rs28998802	-0.0616436	0.019086	0.00123881	rs28998802 + rs2779248	-0.036285	0.019086	0.0572842
17q11.2	rs7501911	17	26479829	C	0.1667	-0.024728	0.00934543	0.00814498	41207	0.163022	rs28998802	-0.0230993	0.00934611	0.0134534	rs28998802 + rs2779248	-0.0172683	0.00934611	0.0646534
17q11.2	rs35657637	17	26511700	A	0.0264	-0.0659795	0.0217252	0.00238945	41207	0.0198807	rs28998802	-0.0690596	0.0217274	0.0014806	rs28998802 + rs2779248	-0.0489386	0.0217274	0.0242974
17q11.2	rs35084335	17	26513563	A	0.0344	-0.0734951	0.0191095	0.000120062	41207	0.0328032	rs28998802	-0.0656235	0.0191127	0.000595832	rs28998802 + rs2779248	-0.0417222	0.0191127	0.0290387
17q11.2	rs72843969	17	26515817	G	0.0425	-0.0662108	0.0172649	0.000125564	41207	0.0397614	rs28998802	-0.0564136	0.0172677	0.00108696	rs28998802 + rs2779248	-0.0348614	0.0172677	0.0435003
17q11.2	rs139603237	17	26557578	C	0.0168	-0.103344	0.0349018	0.00306642	24842	0.0139165	rs28998802	-0.107254	0.0349073	0.00212239	rs28998802 + rs2779248	-0.0851811	0.0349073	0.0146787
17q11.2	rs148686979	17	26561396	A	0.0423	-0.0647688	0.017304	0.000181836	41207	0.0417495	rs28998802	-0.0588084	0.0173067	0.000678783	rs28998802 + rs2779248	-0.0395701	0.0173067	0.0222309
17q11.2	rs139096588	17	26601928	G	0.0168	-0.0928071	0.034903	0.0078373	24842	0.0139165	rs28998802	-0.0967172	0.0349073	0.00559381	rs28998802 + rs2779248	-0.0746439	0.0349073	0.0324885
17q11.2	rs549471195	17	26804395	T	0.0226	-0.0632995	0.0234356	0.00691313	41207	0.0159046	rs28998802	-0.0685778	0.0234374	0.00343349	rs28998802 + rs2779248	-0.0600822	0.0234374	0.0103617
17q11.2	rs2286519	17	26881730	A	0.2427	-0.0224718	0.00771696	0.00359123	45674	0.242545	rs28998802	-0.0135307	0.00771759	0.0795629	rs28998802 + rs2779248	-0.0152451	0.00771759	0.0482258
17q11.2	rs652677	17	26904517	A	0.2417	-0.0204404	0.00772793	0.00816909	45674	0.241551	rs28998802	-0.0121138	0.00772844	0.117013	rs28998802 + rs2779248	-0.0128354	0.00772844	0.0967538
17q11.2	rs577451	17	26905927	G	0.2421	-0.0208227	0.00772356	0.00701777	45674	0.241551	rs28998802	-0.0125008	0.00772409	0.105572	rs28998802 + rs2779248	-0.013222	0.00772409	0.0869358
17q11.2	rs71372388	17	26911529	A	0.1047	-0.0341288	0.0113763	0.0026998	41207	0.11332	rs28998802	-0.0205584	0.0113774	0.070769	rs28998802 + rs2779248	-0.0189291	0.0113774	0.0961628
17q11.2	rs148212551	17	26930143	A	0.0077	-0.165798	0.0513148	0.00123358	24842	0.0109344	rs28998802	-0.159896	0.0513245	0.00183696	rs28998802 + rs2779248	-0.153443	0.0513245	0.00279283
17q11.2	rs34490907	17	26933741	G	0.11	-0.0324184	0.0105735	0.00216943	45674	0.11829	rs28998802	-0.0200264	0.0105745	0.0582466	rs28998802 + rs2779248	-0.0179705	0.0105745	0.0892403
17q11.2	rs688536	17	26947652	A	0.2418	-0.0202366	0.00772685	0.00881879	45674	0.240557	rs28998802	-0.012073	0.00772735	0.1182	rs28998802 + rs2779248	-0.0127552	0.00772735	0.0988076
17q11.2	rs141913613	17	26956772	T	0.0077	-0.166721	0.0513146	0.00115811	24842	0.0109344	rs28998802	-0.16082	0.0513245	0.001728	rs28998802 + rs2779248	-0.154366	0.0513245	0.00263272
17q11.2	rs550346351	17	26972142	T	0.007	-0.181143	0.0537994	0.000759907	24842	0.0109344	rs28998802	-0.174955	0.0538106	0.00114873	rs28998802 + rs2779248	-0.168189	0.0538106	0.00177455
17q11.2	rs622463	17	26975574	C	0.243	-0.0200869	0.00771386	0.00921428	45674	0.243539	rs28998802	-0.0120035	0.00771435	0.119709	rs28998802 + rs2779248	-0.0125548	0.00771435	0.103641
17q11.2	rs12051648	17	27009749	C	0.444	-0.0229578	0.00701002	0.00105662	41207	0.435388	rs28998802	-0.0122514	0.00701085	0.0805518	rs28998802 + rs2779248	-0.0142233	0.00701085	0.0424839
17q11.2	rs12950047	17	27035916	G	0.4458	-0.0232919	0.00700718	0.000887362	41207	0.436382	rs28998802	-0.0124398	0.00700803	0.0758843	rs28998802 + rs2779248	-0.0144401	0.00700803	0.0393502
17q11.2	rs17720826	17	27061271	A	0.0682	-0.0457459	0.0138164	0.000929632	41207	0.05666	rs28998802	-0.0473898	0.013818	0.000604549	rs28998802 + rs2779248	-0.0321407	0.013818	0.0200187
17q11.2	rs1142899	17	27069393	C	0.4552	-0.0181714	0.00699438	0.00937685	41207	0.44334	rs28998802	-0.00725838	0.00699487	0.299423	rs28998802 + rs2779248	-0.0101625	0.00699487	0.146266
17q11.2	rs11574759	17	27074489	G	0.4516	-0.0227181	0.0069988	0.00117039	41207	0.43837	rs28998802	-0.0111986	0.00699961	0.109623	rs28998802 + rs2779248	-0.0144942	0.00699961	0.0383857
17q11.2	rs11574760	17	27074565	G	0.4513	-0.0224675	0.00699923	0.00132735	41207	0.437376	rs28998802	-0.0110543	0.00700002	0.114295	rs28998802 + rs2779248	-0.0143316	0.00700002	0.0406224
17q11.2	rs11658900	17	27095485	G	0.4522	-0.0221068	0.00699803	0.00158311	41207	0.437376	rs28998802	-0.011161	0.00699879	0.11078	rs28998802 + rs2779248	-0.014252	0.00699879	0.0417153
17q11.2	rs34849115	17	27099061	C	0.4524	-0.0224697	0.00699773	0.00132274	41207	0.43837	rs28998802	-0.0114166	0.00699852	0.10283	rs28998802 + rs2779248	-0.0145264	0.00699852	0.0379276
17q11.2	rs11870634	17	27100152	C	0.4521	-0.0221772	0.00699816	0.00152964	41207	0.43837	rs28998802	-0.0111234	0.00699893	0.111992	rs28998802 + rs2779248	-0.0142334	0.00699893	0.0419868
17q11.2	rs4349196	17	27122153	A	0.4525	-0.0220355	0.00699763	0.0016383	41207	0.43837	rs28998802	-0.0109826	0.00699839	0.116576	rs28998802 + rs2779248	-0.0140924	0.00699839	0.0440454
17q11.2	rs112323452	17	27128264	A	0.0632	0.0368751	0.0143149	0.00999506	41207	0.083499	rs28998802	0.0222285	0.0143159	0.120491	rs28998802 + rs2779248	0.024248	0.0143159	0.0903058
17q11.2	rs141075498	17	27198639	T	0.0244	-0.0725321	0.0225746	0.00131356	41207	0.0178926	rs28998802	-0.0792551	0.0225771	0.000447406	rs28998802 + rs2779248	-0.0666625	0.0225771	0.00315054
17q11.2	rs7221773	17	27202888	A	0.1612	-0.0243735	0.00899723	0.00674863	45674	0.16501	rs28998802	-0.0166439	0.00899785	0.0643469	rs28998802 + rs2779248	-0.0179202	0.00899785	0.0464135
17q11.2	rs146105892	17	27204176	A	0.0503	-0.053671	0.0159356	0.000757156	41207	0.0387674	rs28998802	-0.052622	0.0159376	0.000960824	rs28998802 + rs2779248	-0.0346617	0.0159376	0.0296421
17q11.2	rs8081659	17	27213990	T	0.4851	0.0246907	0.00696886	0.000395603	41207	0.489066	rs28998802	0.0128609	0.00696983	0.0650057	rs28998802 + rs2779248	0.015208	0.00696983	0.0291118
17q11.2	rs117026558	17	27288088	A	0.0085	0.102289	0.0379412	0.00701777	41207	0.0119284	rs28998802	0.0571452	0.037944	0.132057	rs28998802 + rs2779248	0.0296436	0.037944	0.434658
17q11.2	rs116975621	17	27304047	A	0.0085	0.103655	0.0379411	0.00629511	41207	0.0119284	rs28998802	0.0585109	0.037944	0.123066	rs28998802 + rs2779248	0.0310092	0.037944	0.413794
17q11.2	rs6505103	17	27353908	A	0.1107	0.0309055	0.0111011	0.0053693	41207	0.111332	rs28998802	0.0185551	0.011102	0.0946572	rs28998802 + rs2779248	0.0188116	0.011102	0.0901825
17q11.2	rs8078210	17	27359092	A	0.4993	0.0197245	0.00661673	0.00287309	45674	0.476143	rs28998802	0.0151937	0.0066173	0.0216729	rs28998802 + rs2779248	0.0166593	0.0066173	0.0118178
17q11.2	rs8081853	17	27360113	A	0.4609	-0.0208087	0.00698747	0.00290136	41207	0.478131	rs28998802	-0.015614	0.00698814	0.0254597	rs28998802 + rs2779248	-0.016471	0.00698814	0.0184233
17q11.2	rs8064530	17	27360193	C	0.4516	0.0270482	0.00664739	4.72153e-05	45674	0.446322	rs28998802	0.0214481	0.00664852	0.00125534	rs28998802 + rs2779248	0.0211288	0.00664852	0.00148311
17q11.2	rs8069593	17	27360408	T	0.4521	0.0250176	0.00699793	0.000350228	41207	0.446322	rs28998802	0.018811	0.00699893	0.0071946	rs28998802 + rs2779248	0.0183552	0.00699893	0.008727
17q11.2	rs11655979	17	27364278	T	0.2427	-0.0202496	0.00771709	0.00869038	45674	0.238569	rs28998802	-0.0178836	0.00771759	0.0204902	rs28998802 + rs2779248	-0.0191081	0.00771759	0.0132893
17q11.2	rs77067494	17	27467379	G	0.0599	-0.0431672	0.0146777	0.00327155	41207	0.0606362	rs28998802	-0.0443313	0.0146791	0.0025275	rs28998802 + rs2779248	-0.0282869	0.0146791	0.0539769
17q11.2	rs183119467	17	27500496	T	0.0174	-0.0693128	0.0266383	0.00926819	41207	0.0149105	rs28998802	-0.0844634	0.0266401	0.0015216	rs28998802 + rs2779248	-0.0885675	0.0266401	0.000885495
17q11.2	rs141995849	17	27554489	A	0.0561	-0.0391581	0.0151365	0.00968156	41207	0.0576541	rs28998802	-0.0444053	0.0151375	0.00335208	rs28998802 + rs2779248	-0.0275725	0.0151375	0.0685359
17q11.2	rs145573753	17	27617628	G	0.0057	0.206623	0.0595798	0.000524347	24842	0.0109344	rs28998802	0.186011	0.059593	0.00180021	rs28998802 + rs2779248	0.152416	0.059593	0.0105395
19p13.2	rs542807196	19	9092743	A	0.1424	-0.0314243	0.0119575	0.00858885	28629	0.131213	rs34536443	-0.0408033	0.0119587	0.000644854	rs34536443 + rs12720356	-0.0416944	0.0119587	0.000489339
19p13.2	rs10412145	19	9104842	T	0.1561	-0.0301987	0.011513	0.00871593	28629	0.16998	rs34536443	-0.0370448	0.0115142	0.00129403	rs34536443 + rs12720356	-0.0379979	0.0115142	0.000966573
19p13.2	rs10426826	19	9107432	C	0.1576	0.0292892	0.00955912	0.00218399	41207	0.152087	rs34536443	0.0278469	0.0095601	0.00358174	rs34536443 + rs12720356	0.033135	0.0095601	0.000528314
19p13.2	rs8111366	19	9108243	A	0.1313	0.0368368	0.0103126	0.000354265	41207	0.136183	rs34536443	0.0370373	0.0103141	0.000329504	rs34536443 + rs12720356	0.0413814	0.0103141	6.01794e-05
19p13.2	rs4539726	19	9109397	A	0.1281	0.0361108	0.0104216	0.000530231	41207	0.136183	rs34536443	0.0363134	0.010423	0.000494027	rs34536443 + rs12720356	0.0407033	0.010423	9.41657e-05
19p13.2	rs4804400	19	9213026	C	0.3348	0.0194962	0.00701051	0.00541917	45674	0.371769	rs34536443	0.0255816	0.00701103	0.000263497	rs34536443 + rs12720356	0.0270053	0.00701103	0.000117235
19p13.2	rs4804401	19	9213079	C	0.3358	0.0192857	0.00700534	0.00590519	45674	0.371769	rs34536443	0.0253666	0.00700585	0.000293718	rs34536443 + rs12720356	0.0267893	0.00700585	0.000131388
19p13.2	rs59324082	19	9214726	G	0.379	0.0221881	0.00861338	0.00999506	28629	0.430417	rs34536443	0.0272052	0.00861423	0.00158761	rs34536443 + rs12720356	0.031704	0.00861423	0.000232851
19p13.2	rs11883139	19	9221178	G	0.3338	0.0188514	0.00701577	0.0072097	45674	0.371769	rs34536443	0.0249413	0.00701625	0.000378276	rs34536443 + rs12720356	0.0263661	0.00701625	0.000171374
19p13.2	rs11668783	19	9481614	A	0.1453	-0.0343049	0.00988329	0.000518524	41207	0.163022	rs34536443	-0.0298494	0.00988462	0.00252953	rs34536443 + rs12720356	-0.034926	0.00988462	0.000410302
19p13.2	rs150610925	19	9818438	C	0.012	0.0974034	0.031988	0.0023268	41207	0.0168986	rs34536443	0.114428	0.0319912	0.000347767	rs34536443 + rs12720356	0.113105	0.0319912	0.000407007
19p13.2	rs74178175	19	9879983	T	0.2264	-0.0228876	0.00832278	0.00595953	41207	0.237575	rs34536443	-0.0173418	0.00832344	0.0372069	rs34536443 + rs12720356	-0.0206252	0.00832344	0.0132134
19p13.2	rs142673551	19	9935851	T	0.039	-0.0528048	0.0179914	0.00333548	41207	0.0328032	rs34536443	-0.0455178	0.0179931	0.0114148	rs34536443 + rs12720356	-0.0407968	0.0179931	0.0233681
19p13.2	rs118027086	19	9949792	C	0.0381	-0.0562557	0.0181939	0.00198813	41207	0.027833	rs34536443	-0.0462579	0.0181958	0.011015	rs34536443 + rs12720356	-0.0469856	0.0181958	0.00981683
19p13.2	rs746052	19	10076526	T	0.4047	-0.0197963	0.00674031	0.00331404	45674	0.413519	rs34536443	-0.0242272	0.00674087	0.000325538	rs34536443 + rs12720356	-0.0237093	0.00674087	0.000436053
19p13.2	rs3786698	19	10077931	C	0.4733	0.0202585	0.00697606	0.00368428	41207	0.477137	rs34536443	0.0215375	0.00697669	0.00202139	rs34536443 + rs12720356	0.0197315	0.00697669	0.0046811
19p13.2	rs2059144	19	10078208	T	0.2063	-0.026901	0.0103267	0.00918743	28629	0.17992	rs34536443	-0.0290498	0.0103277	0.00491125	rs34536443 + rs12720356	-0.0217208	0.0103277	0.035452
19p13.2	rs79625961	19	10079206	T	0.1011	0.0302949	0.0115541	0.00874154	41207	0.11829	rs34536443	0.0258543	0.011555	0.025253	rs34536443 + rs12720356	0.0268814	0.011555	0.0199973
19p13.2	rs12973008	19	10083985	A	0.415	-0.0213977	0.00706894	0.00246994	41207	0.427435	rs34536443	-0.021193	0.00706964	0.00271986	rs34536443 + rs12720356	-0.0206283	0.00706964	0.00352436
19p13.2	rs2287813	19	10084292	G	0.4185	-0.019965	0.00670642	0.00291084	45674	0.430417	rs34536443	-0.0199335	0.00670699	0.00295821	rs34536443 + rs12720356	-0.0191992	0.00670699	0.00420234
19p13.2	rs2287811	19	10084551	T	0.4747	0.0187213	0.00697515	0.00727471	41207	0.477137	rs34536443	0.0200002	0.00697567	0.00414211	rs34536443 + rs12720356	0.0181943	0.00697567	0.00910046
19p13.2	rs2287810	19	10087200	T	0.4149	-0.0214621	0.00706919	0.00239739	41207	0.427435	rs34536443	-0.0212573	0.00706989	0.00264064	rs34536443 + rs12720356	-0.0206926	0.00706989	0.003424
19p13.2	rs8109238	19	10087696	A	0.3697	-0.0197344	0.00721551	0.00623803	41207	0.365805	rs34536443	-0.019953	0.00721608	0.00569084	rs34536443 + rs12720356	-0.017224	0.00721608	0.0169914
19p13.2	rs2161468	19	10088271	G	0.3909	-0.0191133	0.00678017	0.00481735	45674	0.394632	rs34536443	-0.0181101	0.00678068	0.0075661	rs34536443 + rs12720356	-0.0182893	0.00678068	0.00699107
19p13.2	rs10425853	19	10088664	A	0.2238	-0.0297456	0.0100255	0.00300721	28629	0.207753	rs34536443	-0.0270716	0.0100269	0.00693582	rs34536443 + rs12720356	-0.0200294	0.0100269	0.045763
19p13.2	rs12610207	19	10089262	G	0.4752	0.0192643	0.00697476	0.00574485	41207	0.477137	rs34536443	0.0205377	0.00697532	0.00323652	rs34536443 + rs12720356	0.0191121	0.00697532	0.00614466
19p13.2	rs12609337	19	10090634	G	0.2567	-0.0215854	0.00797391	0.00678943	41207	0.238569	rs34536443	-0.0213857	0.00797452	0.00732385	rs34536443 + rs12720356	-0.0144398	0.00797452	0.0701816
19p13.2	rs11879687	19	10090649	G	0.4217	0.0258482	0.0070527	0.000247339	41207	0.415507	rs34536443	0.0276607	0.00705377	8.80318e-05	rs34536443 + rs12720356	0.0275134	0.00705377	9.59838e-05
19p13.2	rs10412065	19	10093028	T	0.4778	0.0198764	0.00662325	0.00269095	45674	0.482107	rs34536443	0.0216361	0.00662383	0.0010892	rs34536443 + rs12720356	0.0198605	0.00662383	0.00271452
19p13.2	rs11672661	19	10094648	A	0.4776	0.0196852	0.00697315	0.00475766	41207	0.482107	rs34536443	0.0216358	0.00697374	0.00191916	rs34536443 + rs12720356	0.0198557	0.00697374	0.00441047
19p13.2	rs1862474	19	10096650	C	0.2255	-0.0227033	0.00833454	0.00644965	41207	0.209742	rs34536443	-0.025697	0.00833519	0.00204959	rs34536443 + rs12720356	-0.0191972	0.00833519	0.0212705
19p13.2	rs1862473	19	10096686	G	0.4775	0.0201595	0.00697318	0.00384018	41207	0.483101	rs34536443	0.0220586	0.0069738	0.00156117	rs34536443 + rs12720356	0.0202075	0.0069738	0.00375997
19p13.2	rs8113693	19	10097536	T	0.3287	-0.0192493	0.007415	0.00943161	41207	0.333002	rs34536443	-0.023919	0.00741552	0.0012574	rs34536443 + rs12720356	-0.0204255	0.00741552	0.00587946
19p13.2	rs8101390	19	10097931	C	0.2734	-0.0218579	0.00781478	0.00515795	41207	0.271372	rs34536443	-0.0251528	0.00781542	0.00128928	rs34536443 + rs12720356	-0.0220321	0.00781542	0.00481653
19p13.2	rs75317217	19	10098259	C	0.2425	-0.0305929	0.00974917	0.00170105	28629	0.215706	rs34536443	-0.0352569	0.00975068	0.00029937	rs34536443 + rs12720356	-0.0279967	0.00975068	0.00408849
19p13.2	rs11085511	19	10098684	G	0.3283	-0.0192776	0.0074173	0.00934958	41207	0.333002	rs34536443	-0.0239486	0.00741782	0.00124429	rs34536443 + rs12720356	-0.0204541	0.00741782	0.00582579
19p13.2	rs8107569	19	10099422	T	0.3415	-0.0299048	0.00881107	0.000688797	28629	0.333002	rs34536443	-0.0345304	0.00881269	8.91927e-05	rs34536443 + rs12720356	-0.0310699	0.00881269	0.000422553
19p13.2	rs8107579	19	10099465	A	0.3415	-0.0299488	0.00881107	0.000676327	28629	0.333002	rs34536443	-0.0345744	0.00881269	8.7362e-05	rs34536443 + rs12720356	-0.0311139	0.00881269	0.000414651
19p13.2	rs10417972	19	10099577	G	0.3404	-0.0312502	0.00881778	0.000394105	28629	0.333002	rs34536443	-0.0358794	0.00881956	4.73854e-05	rs34536443 + rs12720356	-0.0324162	0.00881956	0.000237393
19p13.2	rs2277964	19	10104154	T	0.2112	-0.0231092	0.00853367	0.006769	41207	0.206759	rs34536443	-0.0259166	0.00853432	0.00239146	rs34536443 + rs12720356	-0.0184477	0.00853432	0.0306495
19p13.2	rs2277963	19	10104272	C	0.1846	-0.0239795	0.00897772	0.00756256	41207	0.16998	rs34536443	-0.0253437	0.00897839	0.00476139	rs34536443 + rs12720356	-0.0176815	0.00897839	0.0489142
19p13.2	rs1673130	19	10135687	A	0.2409	-0.0227899	0.00814509	0.00514201	41207	0.241551	rs34536443	-0.0189252	0.00814576	0.0201622	rs34536443 + rs12720356	-0.0164722	0.00814576	0.0431575
19p13.2	rs10427136	19	10137806	C	0.3272	-0.0193387	0.00742368	0.00918743	41207	0.34493	rs34536443	-0.0128697	0.0074242	0.0830102	rs34536443 + rs12720356	-0.00889945	0.0074242	0.230641
19p13.2	rs28493163	19	10138490	T	0.3264	-0.0199599	0.00742832	0.0072097	41207	0.343936	rs34536443	-0.0133994	0.00742888	0.0712801	rs34536443 + rs12720356	-0.00933501	0.00742888	0.208904
19p13.2	rs2168654	19	10140340	C	0.3718	-0.0211094	0.00720702	0.00340054	41207	0.387674	rs34536443	-0.0175106	0.00720769	0.0151224	rs34536443 + rs12720356	-0.0120766	0.00720769	0.0938316
19p13.2	rs2168653	19	10140343	A	0.3717	-0.0211033	0.00720742	0.0034115	41207	0.387674	rs34536443	-0.0175044	0.00720808	0.0151642	rs34536443 + rs12720356	-0.0120701	0.00720808	0.0940277
19p13.2	rs2124928	19	10140439	A	0.3682	-0.0207691	0.00722153	0.0040275	41207	0.389662	rs34536443	-0.0172727	0.00722217	0.0167744	rs34536443 + rs12720356	-0.0119589	0.00722217	0.0977509
19p13.2	rs62106165	19	10144626	T	0.2859	-0.0244511	0.00770842	0.00151393	41207	0.298211	rs34536443	-0.023642	0.00770926	0.00216438	rs34536443 + rs12720356	-0.0194094	0.00770926	0.0118132
19p13.2	rs10408110	19	10145550	A	0.3089	-0.0243109	0.00753825	0.00125973	41207	0.322068	rs34536443	-0.0250531	0.00753911	0.000890294	rs34536443 + rs12720356	-0.0216079	0.00753911	0.00415562
19p13.2	rs8107886	19	10146766	A	0.3154	-0.0249898	0.00749544	0.000856067	41207	0.32008	rs34536443	-0.0245178	0.00749636	0.00107307	rs34536443 + rs12720356	-0.0201284	0.00749636	0.00725108
19p13.2	rs16997792	19	10149223	A	0.3015	-0.0238773	0.00758972	0.0016552	41207	0.306163	rs34536443	-0.0247175	0.00759054	0.00112854	rs34536443 + rs12720356	-0.0212326	0.00759054	0.00515409
19p13.2	rs8100379	19	10153603	A	0.301	-0.0241011	0.00759329	0.00150354	41207	0.307157	rs34536443	-0.0250062	0.00759412	0.000991844	rs34536443 + rs12720356	-0.0215959	0.00759412	0.00445841
19p13.2	rs11883054	19	10157219	T	0.3118	-0.0237373	0.00751894	0.00159401	41207	0.322068	rs34536443	-0.0244742	0.00751976	0.00113534	rs34536443 + rs12720356	-0.0197926	0.00751976	0.00848639
19p13.2	rs8113000	19	10165673	A	0.4614	-0.0221692	0.00698682	0.00150873	41207	0.461233	rs34536443	-0.0209881	0.00698759	0.00266787	rs34536443 + rs12720356	-0.0165346	0.00698759	0.0179676
19p13.2	rs57505861	19	10168030	T	0.3179	-0.0240582	0.00897358	0.00734025	28629	0.312127	rs34536443	-0.0263327	0.00897455	0.00334454	rs34536443 + rs12720356	-0.0221084	0.00897455	0.0137605
19p13.2	rs55686442	19	10168666	T	0.4751	-0.0248568	0.0069744	0.000365246	41207	0.479125	rs34536443	-0.0237184	0.00697539	0.00067313	rs34536443 + rs12720356	-0.0179521	0.00697539	0.0100638
19p13.2	rs4260172	19	10168703	T	0.3559	0.0190966	0.00727491	0.0086649	41207	0.365805	rs34536443	0.0188733	0.00727543	0.00948362	rs34536443 + rs12720356	0.0128647	0.00727543	0.0770206
19p13.2	rs11667515	19	10169477	G	0.3075	-0.0225904	0.00716928	0.00162712	45674	0.316103	rs34536443	-0.02292	0.00716998	0.00139027	rs34536443 + rs12720356	-0.0177337	0.00716998	0.0133864
19p13.2	rs8108428	19	10170088	A	0.2606	-0.028746	0.0079343	0.000291206	41207	0.255467	rs34536443	-0.0297522	0.00793547	0.000177351	rs34536443 + rs12720356	-0.0261542	0.00793547	0.000981219
19p13.2	rs10416414	19	10170127	C	0.475	-0.0249965	0.00697446	0.000338372	41207	0.479125	rs34536443	-0.0238581	0.00697546	0.000625552	rs34536443 + rs12720356	-0.0180917	0.00697546	0.00949713
19p13.2	rs10420534	19	10170462	T	0.3558	0.0194106	0.00727535	0.00763043	41207	0.365805	rs34536443	0.0191872	0.00727589	0.00836183	rs34536443 + rs12720356	0.0131783	0.00727589	0.0701052
19p13.2	rs34623387	19	10170555	T	0.3558	0.0194325	0.00727535	0.00756256	41207	0.365805	rs34536443	0.0192091	0.00727589	0.00828819	rs34536443 + rs12720356	0.0132001	0.00727589	0.0696423
19p13.2	rs8100765	19	10170639	T	0.4752	-0.0250448	0.00697432	0.000329412	41207	0.479125	rs34536443	-0.0239064	0.00697532	0.000609653	rs34536443 + rs12720356	-0.0181401	0.00697532	0.00930562
19p13.2	rs8100972	19	10170800	T	0.4754	-0.0251489	0.00697417	0.000310953	41207	0.479125	rs34536443	-0.0240105	0.00697519	0.00057684	rs34536443 + rs12720356	-0.0182444	0.00697519	0.00890681
19p13.2	rs8111912	19	10171076	T	0.3562	0.0193767	0.00727352	0.00772176	41207	0.365805	rs34536443	0.0191533	0.00727406	0.00846094	rs34536443 + rs12720356	0.0131459	0.00727406	0.0707262
19p13.2	rs57018165	19	10171413	A	0.3556	0.0192458	0.00727628	0.00816909	41207	0.365805	rs34536443	0.0190223	0.00727681	0.00894616	rs34536443 + rs12720356	0.0130126	0.00727681	0.0737379
19p13.2	rs58071514	19	10171491	G	0.3556	0.0193549	0.00727627	0.00781407	41207	0.365805	rs34536443	0.0191315	0.00727681	0.00856109	rs34536443 + rs12720356	0.0131218	0.00727681	0.0713517
19p13.2	rs61032644	19	10171531	C	0.4743	-0.0251238	0.00697495	0.000315778	41207	0.479125	rs34536443	-0.0239853	0.00697596	0.000585426	rs34536443 + rs12720356	-0.0182185	0.00697596	0.00901164
19p13.2	rs7260305	19	10174557	A	0.1886	-0.0296307	0.00890344	0.000874719	41207	0.194831	rs34536443	-0.0269783	0.00890453	0.00244775	rs34536443 + rs12720356	-0.0217368	0.00890453	0.0146429
19p13.2	rs6511402	19	10184273	T	0.2102	-0.0299693	0.00854801	0.000454895	41207	0.212724	rs34536443	-0.0275555	0.00854918	0.00126778	rs34536443 + rs12720356	-0.0228605	0.00854918	0.00749525
19p13.2	rs6511435	19	10214492	C	0.2623	-0.0248316	0.00949945	0.0089489	28629	0.265408	rs34536443	-0.00852641	0.00950042	0.369464	rs34536443 + rs12720356	-0.00256772	0.00950042	0.786949
19p13.2	rs755258	19	10215586	T	0.4299	-0.0244336	0.00703529	0.000514675	41207	0.477137	rs34536443	-0.0279336	0.00703623	7.18849e-05	rs34536443 + rs12720356	-0.0262807	0.00703623	0.000187675
19p13.2	rs1551570	19	10218030	C	0.4335	0.0191136	0.00667608	0.00419651	45674	0.403579	rs34536443	0.0170394	0.00667661	0.0107074	rs34536443 + rs12720356	0.0140999	0.00667661	0.0347005
19p13.2	rs55752217	19	10218434	T	0.4392	-0.0223805	0.00701804	0.00142766	41207	0.488072	rs34536443	-0.0264598	0.00701882	0.000163354	rs34536443 + rs12720356	-0.02555	0.00701882	0.000272409
19p13.2	rs11666402	19	10219076	C	0.4442	-0.0233702	0.00700967	0.000856067	41207	0.49503	rs34536443	-0.0268438	0.00701053	0.000128628	rs34536443 + rs12720356	-0.0260644	0.00701053	0.000200888
19p13.2	rs2305792	19	10221151	G	0.4396	-0.0237323	0.00701724	0.000719601	41207	0.49006	rs34536443	-0.026973	0.00701813	0.000121375	rs34536443 + rs12720356	-0.0262187	0.00701813	0.000187077
19p13.2	rs117177141	19	10221855	T	0.045	-0.0545032	0.0168012	0.00117864	41207	0.0506958	rs34536443	-0.054203	0.0168032	0.0012564	rs34536443 + rs12720356	-0.00427993	0.0168032	0.798948
19p13.2	rs12460842	19	10222195	A	0.429	0.0185429	0.00668455	0.00553717	45674	0.39662	rs34536443	0.016815	0.00668504	0.0118927	rs34536443 + rs12720356	0.013974	0.00668504	0.0365876
19p13.2	rs2010353	19	10222558	G	0.4339	0.0228468	0.00702761	0.00115	41207	0.400596	rs34536443	0.0207211	0.00702843	0.00319649	rs34536443 + rs12720356	0.01763	0.00702843	0.0121286
19p13.2	rs1037686	19	10222835	A	0.4432	-0.0230672	0.0070113	0.00100187	41207	0.49006	rs34536443	-0.0272173	0.00701213	0.000103834	rs34536443 + rs12720356	-0.0264479	0.00701213	0.000162119
19p13.2	rs34484805	19	10223427	G	0.446	-0.0228986	0.0070069	0.0010831	41207	0.494036	rs34536443	-0.0272612	0.00700773	0.000100179	rs34536443 + rs12720356	-0.0267564	0.00700773	0.000134472
19p13.2	rs3745600	19	10224526	T	0.4452	-0.0228185	0.00700815	0.00112994	41207	0.49006	rs34536443	-0.0269667	0.00700896	0.000119346	rs34536443 + rs12720356	-0.0261977	0.00700896	0.000185679
19p13.2	rs7401	19	10225777	G	0.4498	-0.020669	0.00665027	0.00188358	45674	0.49503	rs34536443	-0.0246584	0.0066509	0.000209298	rs34536443 + rs12720356	-0.0242291	0.0066509	0.000269506
19p13.2	rs2305795	19	10226052	G	0.4306	0.0185478	0.00668148	0.00550322	45674	0.40159	rs34536443	0.0174364	0.00668197	0.00906842	rs34536443 + rs12720356	0.0146163	0.00668197	0.0287114
19p13.2	rs7710	19	10226256	G	0.4505	-0.0206528	0.00664933	0.00189637	45674	0.494036	rs34536443	-0.0245851	0.00664996	0.000218143	rs34536443 + rs12720356	-0.0237274	0.00664996	0.000359657
19p13.2	rs3826784	19	10227010	A	0.4121	0.0202525	0.00707634	0.00420977	41207	0.37674	rs34536443	0.0194226	0.00707696	0.00606068	rs34536443 + rs12720356	0.0163873	0.00707696	0.0205809
19p13.2	rs11670536	19	10227123	A	0.0997	-0.0462545	0.0116247	6.92057e-05	41207	0.130219	rs34536443	-0.0475335	0.0116267	4.34569e-05	rs34536443 + rs12720356	-0.0252601	0.0116267	0.0298113
19p13.2	rs11667630	19	10229297	A	0.4466	-0.0200176	0.00665477	0.00262973	45674	0.491054	rs34536443	-0.023815	0.00665536	0.000345809	rs34536443 + rs12720356	-0.0231204	0.00665536	0.000512852
19p13.2	rs2290687	19	10229521	T	0.4419	-0.0227726	0.00701344	0.00116628	41207	0.491054	rs34536443	-0.0269862	0.00701425	0.000119407	rs34536443 + rs12720356	-0.0262813	0.00701425	0.000179075
19p13.2	rs870612	19	10231490	C	0.4431	-0.0289179	0.00841125	0.000586028	28629	0.49006	rs34536443	-0.0340063	0.00841284	5.29544e-05	rs34536443 + rs12720356	-0.0328511	0.00841284	9.42722e-05
19p13.2	rs4555265	19	10232184	A	0.4391	-0.021476	0.00701828	0.00221337	41207	0.489066	rs34536443	-0.0265256	0.007019	0.000157384	rs34536443 + rs12720356	-0.0256658	0.007019	0.000255569
19p13.2	rs74178194	19	10232491	T	0.335	-0.0200061	0.0073796	0.00670806	41207	0.403579	rs34536443	-0.0267436	0.00738017	0.000290403	rs34536443 + rs12720356	-0.0245743	0.00738017	0.000869166
19p13.2	rs11085587	19	10235099	G	0.5061	0.019444	0.00696668	0.00525455	41207	0.460239	rs34536443	0.0171005	0.00696726	0.0141118	rs34536443 + rs12720356	0.0159386	0.00696726	0.0221581
19p13.2	rs187397005	19	10236017	T	0.0114	-0.0856341	0.03281	0.00905422	41207	0.0129225	rs34536443	-0.0612517	0.0328123	0.0619395	rs34536443 + rs12720356	-0.0573076	0.0328123	0.0807193
19p13.2	rs35374357	19	10239943	C	0.4022	-0.0209405	0.0071033	0.00319837	41207	0.450298	rs34536443	-0.0237241	0.00710396	0.000839108	rs34536443 + rs12720356	-0.0232283	0.00710396	0.00107636
19p13.2	rs4804122	19	10241944	C	0.4568	0.0219833	0.00699213	0.00166655	41207	0.406561	rs34536443	0.0205237	0.00699289	0.00333606	rs34536443 + rs12720356	0.0189026	0.00699289	0.00686911
19p13.2	rs117579193	19	10247718	T	0.0187	-0.0732028	0.0257123	0.00441334	41207	0.0228628	rs34536443	-0.0769872	0.0257145	0.00275414	rs34536443 + rs12720356	-0.0915434	0.0257145	0.000370866
19p13.2	rs8112801	19	10253099	T	0.507	0.0205798	0.00696677	0.00313684	41207	0.461233	rs34536443	0.0181656	0.00696742	0.00912802	rs34536443 + rs12720356	0.016932	0.00696742	0.0150916
19p13.2	rs11880553	19	10253556	C	0.507	0.0209838	0.00696674	0.00259533	41207	0.461233	rs34536443	0.0185696	0.00696742	0.00769417	rs34536443 + rs12720356	0.017336	0.00696742	0.0128408
19p13.2	rs11880388	19	10253573	G	0.5048	0.0211429	0.00696637	0.00240536	41207	0.462227	rs34536443	0.0186833	0.00696706	0.00732585	rs34536443 + rs12720356	0.0173906	0.00696706	0.0125559
19p13.2	rs6511570	19	10255518	A	0.4222	0.0191253	0.00705209	0.00668786	41207	0.390656	rs34536443	0.0175796	0.00705264	0.0126802	rs34536443 + rs12720356	0.0159297	0.00705264	0.0239032
19p13.2	rs2288349	19	10257245	A	0.422	0.0191547	0.00705254	0.00660759	41207	0.388668	rs34536443	0.0177083	0.00705309	0.0120489	rs34536443 + rs12720356	0.0161808	0.00705309	0.021782
19p13.2	rs35693490	19	10258159	T	0.4222	0.0189772	0.0070521	0.00712382	41207	0.388668	rs34536443	0.0175309	0.00705264	0.0129291	rs34536443 + rs12720356	0.0160035	0.00705264	0.023259
19p13.2	rs7257298	19	10258649	A	0.4212	0.0186941	0.00705439	0.00804918	41207	0.388668	rs34536443	0.0172473	0.0070549	0.0144962	rs34536443 + rs12720356	0.0157195	0.0070549	0.0258696
19p13.2	rs6511610	19	10258905	A	0.3741	0.023026	0.00719788	0.00137905	41207	0.331014	rs34536443	0.0167566	0.00719869	0.0199264	rs34536443 + rs12720356	0.017464	0.00719869	0.0152666
19p13.2	rs56125113	19	10263057	A	0.0656	0.0427954	0.0140682	0.00235012	41207	0.0616302	rs34536443	0.0365551	0.0140696	0.00937233	rs34536443 + rs12720356	0.0390628	0.0140696	0.00549645
19p13.2	rs2114724	19	10265248	C	0.5013	0.0193591	0.00696619	0.00545265	41207	0.461233	rs34536443	0.0169365	0.00696676	0.0150557	rs34536443 + rs12720356	0.0153571	0.00696676	0.027501
19p13.2	rs7253898	19	10272896	T	0.2783	-0.0211087	0.00777197	0.00660759	41207	0.289264	rs34536443	-0.0208656	0.00777257	0.00726355	rs34536443 + rs12720356	-0.0140118	0.00777257	0.0714322
19p13.2	rs137999879	19	10274454	C	0.0157	-0.102542	0.0280169	0.000252215	41207	0.0159046	rs34536443	0.0190675	0.0280211	0.496209	rs34536443 + rs12720356	0.0281636	0.0280211	0.314857
19p13.2	rs144087245	19	10274776	T	0.014	-0.0972343	0.0296446	0.00103807	41207	0.0149105	rs34536443	-0.111447	0.0296481	0.00017059	rs34536443 + rs12720356	-0.122423	0.0296481	3.64052e-05
19p13.2	rs116988145	19	10276805	A	0.0195	-0.0854395	0.0251885	0.000693844	41207	0.0208748	rs34536443	0.0189374	0.0251918	0.452212	rs34536443 + rs12720356	0.0216573	0.0251918	0.389955
19p13.2	rs2162559	19	10279189	C	0.5018	0.0189621	0.00696624	0.00648881	41207	0.460239	rs34536443	0.0165853	0.00696678	0.017283	rs34536443 + rs12720356	0.0150648	0.00696678	0.0305896
19p13.2	rs12979227	19	10280125	G	0.2799	-0.0206993	0.00775835	0.00763043	41207	0.290258	rs34536443	-0.0205194	0.00775893	0.00817837	rs34536443 + rs12720356	-0.0137519	0.00775893	0.0763278
19p13.2	rs7258766	19	10283281	T	0.5016	0.0189482	0.00696623	0.00652819	41207	0.460239	rs34536443	0.0165714	0.00696677	0.017377	rs34536443 + rs12720356	0.0150508	0.00696677	0.0307439
19p13.2	rs759920	19	10284778	G	0.5013	0.0190874	0.00696621	0.00614392	41207	0.460239	rs34536443	0.0167107	0.00696676	0.0164566	rs34536443 + rs12720356	0.0151901	0.00696676	0.0292303
19p13.2	rs6511685	19	10287635	T	0.5017	0.0190526	0.00696623	0.00623803	41207	0.460239	rs34536443	0.0166759	0.00696678	0.0166826	rs34536443 + rs12720356	0.0151553	0.00696678	0.0296025
19p13.2	rs2011034	19	10288431	C	0.3716	-0.0190578	0.00720795	0.00819327	41207	0.37674	rs34536443	-0.0132157	0.00720848	0.0667488	rs34536443 + rs12720356	-0.00674499	0.00720848	0.349426
19p13.2	rs56273315	19	10288761	T	0.0716	-0.0507783	0.0135085	0.000170594	41207	0.0924453	rs34536443	-0.0548391	0.0135106	4.92914e-05	rs34536443 + rs12720356	-0.0295231	0.0135106	0.0288759
19p13.2	rs73013069	19	10298886	C	0.0476	-0.0640714	0.0163573	8.96577e-05	41207	0.0516899	rs34536443	-0.0640616	0.0163601	9.01365e-05	rs34536443 + rs12720356	-0.0152056	0.0163601	0.352667
19p13.2	rs144778381	19	10299061	G	0.0329	-0.0596922	0.0195264	0.00223564	41207	0.0258449	rs34536443	-0.0305757	0.0195284	0.117417	rs34536443 + rs12720356	-0.0241785	0.0195284	0.215671
19p13.2	rs12460767	19	10303490	G	0.3678	-0.0192211	0.00722328	0.0077909	41207	0.378728	rs34536443	-0.0134873	0.00722381	0.061893	rs34536443 + rs12720356	-0.00714883	0.00722381	0.32236
19p13.2	rs12984523	19	10306819	C	0.505	0.0196525	0.0069665	0.00478742	41207	0.461233	rs34536443	0.0172298	0.00696709	0.0133975	rs34536443 + rs12720356	0.0156503	0.00696709	0.0246834
19p13.2	rs2013481	19	10310741	A	0.4911	0.0181709	0.00696735	0.0091073	41207	0.45328	rs34536443	0.0161491	0.00696784	0.0204677	rs34536443 + rs12720356	0.0147202	0.00696784	0.034636
19p13.2	rs2336692	19	10310854	T	0.4913	0.0181638	0.0069673	0.00913394	41207	0.45328	rs34536443	0.016142	0.00696779	0.0205222	rs34536443 + rs12720356	0.0147131	0.00696779	0.0347217
19p13.2	rs872356	19	10311325	A	0.4912	0.0181847	0.00696733	0.00905422	41207	0.45328	rs34536443	0.016163	0.00696782	0.0203592	rs34536443 + rs12720356	0.0147341	0.00696782	0.034465
19p13.2	rs62128712	19	10312547	T	0.4813	0.0218697	0.00836318	0.00892275	28629	0.45328	rs34536443	0.0198469	0.00836404	0.0176499	rs34536443 + rs12720356	0.0184172	0.00836404	0.0276688
19p13.2	rs7247724	19	10314900	G	0.4907	0.0181502	0.00696745	0.00918743	41207	0.454274	rs34536443	0.0160819	0.00696794	0.0209998	rs34536443 + rs12720356	0.014594	0.00696794	0.0362196
19p13.2	rs11085720	19	10317763	A	0.4202	0.0185662	0.00705669	0.0085134	41207	0.394632	rs34536443	0.0186677	0.0070572	0.00816423	rs34536443 + rs12720356	0.0160464	0.0070572	0.0229806
19p13.2	rs7254567	19	10318080	A	0.4221	0.0187663	0.00705234	0.0077909	41207	0.394632	rs34536443	0.0188678	0.00705286	0.0074686	rs34536443 + rs12720356	0.016248	0.00705286	0.0212367
19p13.2	rs11085722	19	10319987	T	0.4222	0.0184131	0.00705214	0.00902779	41207	0.400596	rs34536443	0.0181987	0.00705264	0.00986843	rs34536443 + rs12720356	0.0158946	0.00705264	0.0242141
19p13.2	rs13344456	19	10320460	T	0.4227	0.0188191	0.00705099	0.00760775	41207	0.40159	rs34536443	0.0185517	0.00705152	0.00851654	rs34536443 + rs12720356	0.016181	0.00705152	0.0217516
19p13.2	rs73013088	19	10320981	G	0.066	0.0388176	0.0140288	0.00565748	41207	0.0616302	rs34536443	0.0325949	0.0140299	0.0201659	rs34536443 + rs12720356	0.0350955	0.0140299	0.0123675
19p13.2	rs150908276	19	10324385	A	0.0201	-0.0790445	0.0248178	0.00144754	41207	0.0198807	rs34536443	0.0269152	0.0248205	0.278189	rs34536443 + rs12720356	0.0351473	0.0248205	0.156759
19p13.2	rs55818584	19	10332547	A	0.2122	-0.0350258	0.00851795	3.92246e-05	41207	0.264414	rs34536443	-0.0393261	0.00851959	3.9128e-06	rs34536443 + rs12720356	-0.032316	0.00851959	0.000148752
19p13.2	rs11878516	19	10335780	T	0.1587	-0.0508804	0.00952995	9.34606e-08	41207	0.184891	rs34536443	-0.0537839	0.00953313	1.68289e-08	rs34536443 + rs12720356	-0.0382886	0.00953313	5.91022e-05
19p13.2	rs73015138	19	10339237	T	0.1589	-0.0506926	0.00952511	1.02633e-07	41207	0.182903	rs34536443	-0.0551235	0.00952826	7.24005e-09	rs34536443 + rs12720356	-0.0398778	0.00952826	2.84905e-05
19p13.2	rs55782435	19	10340246	A	0.1607	-0.0508788	0.00948171	8.05019e-08	41207	0.185885	rs34536443	-0.0521781	0.0094849	3.7727e-08	rs34536443 + rs12720356	-0.037037	0.0094849	9.4291e-05
19p13.2	rs2288937	19	10340912	G	0.1619	-0.0521904	0.00945307	3.37076e-08	41207	0.185885	rs34536443	-0.0534858	0.00945645	1.54933e-08	rs34536443 + rs12720356	-0.03839	0.00945645	4.91429e-05
19p13.2	rs28693921	19	10342013	T	0.1755	-0.0275057	0.00915637	0.00266455	41207	0.191849	rs34536443	-0.030881	0.00915726	0.000745438	rs34536443 + rs12720356	-0.0170672	0.00915726	0.062352
19p13.2	rs2163857	19	10344599	C	0.3847	-0.0212194	0.00715903	0.00303668	41207	0.378728	rs34536443	-0.0182064	0.0071597	0.0109939	rs34536443 + rs12720356	-0.010357	0.0071597	0.148016
19p13.2	rs8105174	19	10347032	T	0.1727	-0.0469207	0.00921277	3.52442e-07	41207	0.192843	rs34536443	-0.0504068	0.00921556	4.50679e-08	rs34536443 + rs12720356	-0.037247	0.00921556	5.30545e-05
19p13.2	rs8113613	19	10350649	T	0.172	-0.0464613	0.00922767	4.77849e-07	41207	0.189861	rs34536443	-0.0496842	0.00923039	7.33855e-08	rs34536443 + rs12720356	-0.0361338	0.00923039	9.05334e-05
19p13.2	rs62128752	19	10352934	C	0.2106	-0.0345338	0.00854163	5.27716e-05	41207	0.227634	rs34536443	-0.0375794	0.00854322	1.08884e-05	rs34536443 + rs12720356	-0.0264282	0.00854322	0.00197828
19p13.2	rs10420549	19	10358639	C	0.4402	0.0221471	0.00841774	0.0085134	28629	0.460239	rs34536443	0.0233808	0.00841861	0.00548173	rs34536443 + rs12720356	0.0165357	0.00841861	0.0495089
19p13.2	rs142647716	19	10360156	T	0.0133	-0.092916	0.0304045	0.00224311	41207	0.0238569	rs34536443	-0.111527	0.0304075	0.000244692	rs34536443 + rs12720356	-0.118594	0.0304075	9.61318e-05
19p13.2	rs76560514	19	10368105	A	0.0502	0.0418247	0.0159515	0.00874154	41207	0.0785288	rs34536443	0.0323419	0.0159526	0.0426243	rs34536443 + rs12720356	0.0201701	0.0159526	0.206095
19p13.2	rs1059840	19	10370490	A	0.1334	-0.0579547	0.0102412	1.52258e-08	41207	0.149105	rs34536443	-0.0611449	0.010245	2.39791e-09	rs34536443 + rs12720356	-0.0375938	0.010245	0.000243046
19p13.2	rs62128754	19	10374635	T	0.0943	-0.0545415	0.0119164	4.71691e-06	41207	0.100398	rs34536443	-0.0593136	0.0119193	6.48247e-07	rs34536443 + rs12720356	-0.0223172	0.0119193	0.061157
19p13.2	rs112387158	19	10377929	T	0.0798	-0.0573182	0.0128516	8.19597e-06	41207	0.0785288	rs34536443	-0.059041	0.0128546	4.36913e-06	rs34536443 + rs12720356	-0.013947	0.0128546	0.277929
19p13.2	rs75508516	19	10379222	A	0.0476	0.0521339	0.0163583	0.00143757	41207	0.0785288	rs34536443	0.0462156	0.0163601	0.00472963	rs34536443 + rs12720356	0.0365977	0.0163601	0.0252859
19p13.2	rs5030390	19	10382537	A	0.0728	-0.0590736	0.0134045	1.04812e-05	41207	0.0785288	rs34536443	-0.064247	0.0134075	1.65225e-06	rs34536443 + rs12720356	-0.0184392	0.0134075	0.169041
19p13.2	rs281434	19	10392620	A	0.1628	-0.0338869	0.00943398	0.00032815	41207	0.140159	rs34536443	0.00243077	0.00943534	0.796697	rs34536443 + rs12720356	-0.000485711	0.00943534	0.958945
19p13.2	rs12462944	19	10392638	C	0.3952	0.0293921	0.00712362	3.69127e-05	41207	0.432406	rs34536443	0.0157781	0.007125	0.0267969	rs34536443 + rs12720356	0.00280646	0.007125	0.693663
19p13.2	rs5030377	19	10393234	G	0.3875	0.0282449	0.00714881	7.78253e-05	41207	0.428429	rs34536443	0.01494	0.00715008	0.0366632	rs34536443 + rs12720356	0.00194963	0.00715008	0.785105
19p13.2	rs1799969	19	10394792	A	0.1375	0.0282443	0.0096069	0.00328212	45674	0.121272	rs34536443	0.022818	0.0096077	0.0175506	rs34536443 + rs12720356	0.0163638	0.0096077	0.0885319
19p13.2	rs5498	19	10395683	G	0.44	0.0247587	0.00666453	0.000203204	45674	0.466203	rs34536443	0.0118603	0.00666546	0.0751791	rs34536443 + rs12720356	-0.00211507	0.00666546	0.751002
19p13.2	rs281436	19	10397131	A	0.2824	-0.0248515	0.00773708	0.00131814	41207	0.275348	rs34536443	-0.0283548	0.00773795	0.000247932	rs34536443 + rs12720356	-0.00640966	0.00773795	0.407478
19p13.2	rs923366	19	10397223	T	0.4391	0.0261236	0.00666588	8.89171e-05	45674	0.467197	rs34536443	0.0141561	0.00666693	0.0337263	rs34536443 + rs12720356	0.000236458	0.00666693	0.971707
19p13.2	rs75407602	19	10397230	T	0.0429	-0.105538	0.017183	8.14889e-10	41207	0.0337972	rs34536443	0.0367605	0.0171906	0.032484	rs34536443 + rs12720356	0.0427527	0.0171906	0.0128835
19p13.2	rs3093030	19	10397403	T	0.4322	0.0272322	0.00667784	4.54248e-05	45674	0.460239	rs34536443	0.0157239	0.00667898	0.018561	rs34536443 + rs12720356	0.00204222	0.00667898	0.759781
19p13.2	rs281438	19	10399375	G	0.2813	-0.0254773	0.00774621	0.00100544	41207	0.27336	rs34536443	-0.0276553	0.00774713	0.00035732	rs34536443 + rs12720356	-0.00612584	0.00774713	0.429105
19p13.2	rs3093029	19	10399551	G	0.089	-0.0558807	0.0122304	4.90057e-06	41207	0.0984095	rs34536443	-0.057774	0.0122333	2.32771e-06	rs34536443 + rs12720356	-0.0009716	0.0122333	0.936697
19p13.2	rs2569693	19	10399904	T	0.3866	0.0322316	0.00679275	2.08506e-06	45674	0.405567	rs34536443	0.0203452	0.00679435	0.00274958	rs34536443 + rs12720356	0.00911925	0.00679435	0.179537
19p13.2	rs281440	19	10400304	G	0.2219	-0.0227473	0.00796196	0.00427666	45674	0.203777	rs34536443	-0.00027647	0.00796259	0.972302	rs34536443 + rs12720356	-0.00393568	0.00796259	0.621114
19p13.2	rs2075741	19	10401098	C	0.4294	0.0293535	0.00703584	3.01938e-05	41207	0.462227	rs34536443	0.0164879	0.00703724	0.0191322	rs34536443 + rs12720356	0.0027016	0.00703724	0.701052
19p13.2	rs2075742	19	10401607	C	0.3843	0.0349293	0.00715912	1.06625e-06	41207	0.405567	rs34536443	0.0216847	0.0071611	0.00246076	rs34536443 + rs12720356	0.0104295	0.0071611	0.14528
19p13.2	rs901886	19	10402131	T	0.5058	-0.0357099	0.00696507	2.94396e-07	41207	0.477137	rs34536443	-0.0204342	0.00696721	0.00335803	rs34536443 + rs12720356	-0.00581671	0.00696721	0.403791
19p13.2	rs1056538	19	10402938	A	0.3842	0.0351672	0.00715944	9.01521e-07	41207	0.405567	rs34536443	0.021977	0.00716145	0.00214931	rs34536443 + rs12720356	0.010768	0.00716145	0.132684
19p13.2	rs2228615	19	10403368	A	0.3864	0.0308019	0.00679354	5.7877e-06	45674	0.406561	rs34536443	0.0188482	0.006795	0.00553991	rs34536443 + rs12720356	0.00753785	0.006795	0.267291
19p13.2	rs2569702	19	10403947	C	0.3862	0.0367843	0.0071523	2.70386e-07	41207	0.409543	rs34536443	0.0233676	0.00715451	0.00109025	rs34536443 + rs12720356	0.0118827	0.00715451	0.0967386
19p13.2	rs2569703	19	10404227	C	0.4331	-0.0418248	0.00702701	2.64885e-09	41207	0.410537	rs34536443	-0.0237068	0.00702995	0.000745534	rs34536443 + rs12720356	-0.00814454	0.00702995	0.24664
19p13.2	rs17852402	19	10404519	A	0.1343	0.0284592	0.0102151	0.00533629	41207	0.129225	rs34536443	0.0172622	0.0102159	0.0910795	rs34536443 + rs12720356	0.0103804	0.0102159	0.309583
19p13.2	rs12972990	19	10406431	G	0.431	0.0300712	0.00703256	1.90281e-05	41207	0.465209	rs34536443	0.0170359	0.00703404	0.0154384	rs34536443 + rs12720356	0.00304382	0.00703404	0.665213
19p13.2	rs885743	19	10406635	A	0.431	0.0287215	0.0070327	4.4267e-05	41207	0.465209	rs34536443	0.0156862	0.00703404	0.0257443	rs34536443 + rs12720356	0.00169413	0.00703404	0.809673
19p13.2	rs710845	19	10407169	G	0.4336	-0.0416296	0.00702609	3.12297e-09	41207	0.410537	rs34536443	-0.0235141	0.007029	0.000821946	rs34536443 + rs12720356	-0.00795389	0.007029	0.25781
19p13.2	rs12610026	19	10407849	A	0.3849	0.0344184	0.00715708	1.51687e-06	41207	0.408549	rs34536443	0.0210672	0.00715901	0.003253	rs34536443 + rs12720356	0.00965893	0.00715901	0.177273
19p13.2	rs34403566	19	10407854	C	0.3849	0.034447	0.00715708	1.48681e-06	41207	0.407555	rs34536443	0.0211694	0.00715901	0.0031061	rs34536443 + rs12720356	0.00984458	0.00715901	0.169091
19p13.2	rs12150978	19	10408318	G	0.4355	0.0344437	0.00783702	1.10773e-05	33096	0.463221	rs34536443	0.0215244	0.00783919	0.00603731	rs34536443 + rs12720356	0.00767271	0.00783919	0.327697
19p13.2	rs192560669	19	10408439	C	0.0677	-0.0466784	0.0138635	0.000759907	41207	0.0755467	rs34536443	-0.0513715	0.0138652	0.000211343	rs34536443 + rs12720356	0.0316759	0.0138652	0.0223388
19p13.2	rs62130685	19	10408652	T	0.3838	0.0350739	0.00716086	9.6817e-07	41207	0.407555	rs34536443	0.0217339	0.00716286	0.00241136	rs34536443 + rs12720356	0.0103558	0.00716286	0.148245
19p13.2	rs62130686	19	10408742	C	0.3887	0.0413672	0.00856995	1.38605e-06	28629	0.408549	rs34536443	0.0279846	0.00857329	0.0010979	rs34536443 + rs12720356	0.0165494	0.00857329	0.053564
19p13.2	rs62130687	19	10408995	A	0.384	0.0351277	0.00716015	9.29525e-07	41207	0.407555	rs34536443	0.021733	0.00716215	0.00240994	rs34536443 + rs12720356	0.0103083	0.00716215	0.150074
19p13.2	rs62130688	19	10409007	C	0.3854	0.0345245	0.00715534	1.40003e-06	41207	0.408549	rs34536443	0.0211209	0.00715727	0.00316782	rs34536443 + rs12720356	0.00966773	0.00715727	0.176774
19p13.2	rs150434441	19	10409323	G	0.4283	0.0302282	0.007038	1.74693e-05	41207	0.464215	rs34536443	0.0172074	0.00703949	0.0145091	rs34536443 + rs12720356	0.00323874	0.00703949	0.645458
19p13.2	rs34016352	19	10409537	A	0.3832	0.0359576	0.00716287	5.16715e-07	41207	0.408549	rs34536443	0.0225395	0.00716497	0.00165635	rs34536443 + rs12720356	0.0110741	0.00716497	0.122204
19p13.2	rs892188	19	10409793	T	0.3847	0.0352087	0.00715769	8.69875e-07	41207	0.410537	rs34536443	0.0217639	0.0071597	0.0023675	rs34536443 + rs12720356	0.0102346	0.0071597	0.15287
19p13.2	rs142880441	19	10411053	C	0.0244	-0.0799823	0.0290739	0.00594136	24842	0.0218688	rs34536443	-0.0619579	0.0290778	0.0331084	rs34536443 + rs12720356	-0.078801	0.0290778	0.00672815
19p13.2	rs140735577	19	10412409	A	0.0651	-0.0537027	0.0141174	0.000142378	41207	0.0626243	rs34536443	-0.0637566	0.0141197	6.31895e-06	rs34536443 + rs12720356	0.0155257	0.0141197	0.271518
19p13.2	rs35929247	19	10414450	A	0.3657	0.038746	0.00723009	8.36839e-08	41207	0.390656	rs34536443	0.0242125	0.00723252	0.000814768	rs34536443 + rs12720356	0.0123729	0.00723252	0.0871318
19p13.2	rs34561079	19	10415648	A	0.1234	0.0367144	0.0105897	0.000526302	41207	0.135189	rs34536443	0.030787	0.0105911	0.00365061	rs34536443 + rs12720356	0.0202859	0.0105911	0.0554449
19p13.2	rs73510898	19	10416444	A	0.0873	-0.0929957	0.012332	4.66381e-14	41207	0.0944334	rs34536443	-0.0943152	0.0123404	2.12529e-14	rs34536443 + rs12720356	-0.0080043	0.0123404	0.51658
19p13.2	rs281419	19	10416842	A	0.1631	0.0300542	0.0094273	0.00143261	41207	0.150099	rs34536443	0.0166651	0.00942835	0.077135	rs34536443 + rs12720356	0.00692134	0.00942835	0.462889
19p13.2	rs35186095	19	10418251	T	0.1525	0.0308716	0.0116233	0.00790736	28629	0.156064	rs34536443	0.0256243	0.0116246	0.027502	rs34536443 + rs12720356	0.0157227	0.0116246	0.176204
19p13.2	rs35063123	19	10418838	A	0.1608	0.0328905	0.00948125	0.000522399	41207	0.156064	rs34536443	0.0277551	0.00948252	0.00342274	rs34536443 + rs12720356	0.0180649	0.00948252	0.0567706
19p13.2	rs281417	19	10419130	T	0.3117	0.0213063	0.00714259	0.00285438	45674	0.292247	rs34536443	0.0104167	0.00714321	0.144769	rs34536443 + rs12720356	-0.000600177	0.00714321	0.93304
19p13.2	rs55905227	19	10419468	T	0.1607	0.0324057	0.00948368	0.000633153	41207	0.156064	rs34536443	0.0272691	0.0094849	0.00404029	rs34536443 + rs12720356	0.0175764	0.0094849	0.0638688
19p13.2	rs75231016	19	10420982	C	0.0871	-0.0899731	0.0123454	3.1459e-13	41207	0.0934394	rs34536443	-0.0911384	0.0123532	1.61016e-13	rs34536443 + rs12720356	-0.00423803	0.0123532	0.731544
19p13.2	rs281418	19	10421385	C	0.2383	0.0250815	0.00776518	0.0012379	45674	0.225646	rs34536443	0.0144732	0.00776598	0.0623679	rs34536443 + rs12720356	0.00369279	0.00776598	0.634424
19p13.2	rs67500360	19	10421917	A	0.0923	0.0422834	0.0120328	0.000441413	41207	0.082505	rs34536443	0.0399804	0.0120345	0.000893263	rs34536443 + rs12720356	0.029402	0.0120345	0.0145598
19p13.2	rs35193259	19	10422004	G	0.2039	0.031965	0.0082109	9.90122e-05	45674	0.190855	rs34536443	0.0280436	0.00821217	0.000638105	rs34536443 + rs12720356	0.0185229	0.00821217	0.0240995
19p13.2	rs12462532	19	10422166	T	0.1614	0.0318094	0.00946708	0.000779425	41207	0.15507	rs34536443	0.0267719	0.00946826	0.00469064	rs34536443 + rs12720356	0.0165491	0.00946826	0.0804892
19p13.2	rs12462855	19	10422323	A	0.2053	0.0346358	0.00862231	5.89437e-05	41207	0.189861	rs34536443	0.0303529	0.00862389	0.000432159	rs34536443 + rs12720356	0.0209019	0.00862389	0.0153623
19p13.2	rs12462857	19	10422341	C	0.1611	0.0319754	0.00947419	0.000738157	41207	0.15507	rs34536443	0.0269341	0.00947538	0.00447557	rs34536443 + rs12720356	0.0167037	0.00947538	0.077926
19p13.2	rs112599736	19	10422730	T	0.1718	0.0374487	0.00923292	4.99203e-05	41207	0.207753	rs34536443	0.0255371	0.00923465	0.00568603	rs34536443 + rs12720356	0.0156873	0.00923465	0.0893666
19p13.2	rs74908652	19	10422972	C	0.1726	-0.0607697	0.0110531	3.84123e-08	28629	0.164016	rs34536443	-0.0648676	0.0110587	4.47084e-09	rs34536443 + rs12720356	-0.017017	0.0110587	0.123855
19p13.2	rs8101365	19	10423239	T	0.25	0.0279699	0.00763996	0.000251233	45674	0.240557	rs34536443	0.0179377	0.00764099	0.0188968	rs34536443 + rs12720356	0.00721261	0.00764099	0.345202
19p13.2	rs8101473	19	10423338	C	0.17	-0.0482895	0.0092704	1.89861e-07	41207	0.152087	rs34536443	-0.00966096	0.00927334	0.297504	rs34536443 + rs12720356	-0.0165637	0.00927334	0.0740726
19p13.2	rs8101195	19	10423815	G	0.1689	-0.0493154	0.00929426	1.12057e-07	41207	0.152087	rs34536443	-0.0105869	0.00929733	0.254827	rs34536443 + rs12720356	-0.0175075	0.00929733	0.0596911
19p13.2	rs12983510	19	10423875	C	0.204	0.0324024	0.00820936	7.91366e-05	45674	0.190855	rs34536443	0.0284816	0.00821067	0.000522688	rs34536443 + rs12720356	0.0189627	0.00821067	0.0209152
19p13.2	rs12984834	19	10424510	G	0.2055	0.0351058	0.00861915	4.64114e-05	41207	0.187873	rs34536443	0.0309822	0.00862078	0.000325774	rs34536443 + rs12720356	0.0206165	0.00862078	0.0167802
19p13.2	rs7408715	19	10424911	T	0.1612	0.0317212	0.00947183	0.000811038	41207	0.15507	rs34536443	0.0266812	0.00947301	0.00485425	rs34536443 + rs12720356	0.0164533	0.00947301	0.082412
19p13.2	rs430092	19	10424951	T	0.1699	-0.0541472	0.00927178	5.22008e-09	41207	0.151093	rs34536443	-0.0150743	0.00927551	0.104125	rs34536443 + rs12720356	-0.0219208	0.00927551	0.018113
19p13.2	rs12462703	19	10425015	C	0.2038	0.0317246	0.00821242	0.000112003	45674	0.190855	rs34536443	0.0278024	0.00821367	0.00071206	rs34536443 + rs12720356	0.01828	0.00821367	0.0260441
19p13.2	rs368835	19	10425986	A	0.1722	-0.0357908	0.011067	0.00122069	28629	0.151093	rs34536443	0.00307419	0.0110689	0.781217	rs34536443 + rs12720356	-0.00373585	0.0110689	0.735732
19p13.2	rs378395	19	10426422	C	0.4936	0.0358113	0.00661579	6.19775e-08	45674	0.478131	rs34536443	0.0254159	0.00661784	0.000122777	rs34536443 + rs12720356	0.00847937	0.00661784	0.200092
19p13.2	rs78295726	19	10426512	T	0.1607	-0.0534749	0.00948136	1.7005e-08	41207	0.164016	rs34536443	-0.0576916	0.0094849	1.18347e-09	rs34536443 + rs12720356	-0.00845378	0.0094849	0.372775
19p13.2	rs395782	19	10426628	C	0.4965	0.0347757	0.00696489	5.94486e-07	41207	0.477137	rs34536443	0.0232826	0.00696691	0.000832113	rs34536443 + rs12720356	0.00640222	0.00696691	0.358123
19p13.2	rs1045384	19	10427246	T	0.176	0.0395836	0.00868634	5.18894e-06	45674	0.207753	rs34536443	0.028939	0.00868821	0.000865869	rs34536443 + rs12720356	0.0191559	0.00868821	0.0274675
19p13.2	rs74956615	19	10427721	A	0.0516	-0.162823	0.0188671	6.1352e-18	28629	0.0298211	rs34536443	-0.00439692	0.0188913	0.815957	rs34536443 + rs12720356	-0.00211471	0.0188913	0.91087
19p13.2	rs12459144	19	10428790	T	0.2055	0.0356658	0.0086191	3.50346e-05	41207	0.190855	rs34536443	0.0313318	0.00862078	0.000278568	rs34536443 + rs12720356	0.0218486	0.00862078	0.0112637
19p13.2	rs281427	19	10429120	T	0.1707	-0.0537226	0.00925454	6.4366e-09	41207	0.151093	rs34536443	-0.0147226	0.00925821	0.111786	rs34536443 + rs12720356	-0.0215563	0.00925821	0.0198939
19p13.2	rs34157869	19	10429455	G	0.2061	0.0346376	0.00860989	5.74615e-05	41207	0.189861	rs34536443	0.0303608	0.00861148	0.000422491	rs34536443 + rs12720356	0.0209235	0.00861148	0.0151105
19p13.2	rs3745264	19	10429566	A	0.1611	0.0324868	0.00947414	0.00060581	41207	0.157058	rs34536443	0.0272653	0.00947538	0.00400856	rs34536443 + rs12720356	0.0181283	0.00947538	0.0557224
19p13.2	rs281426	19	10431051	A	0.2396	0.0239417	0.00816009	0.00334624	41207	0.225646	rs34536443	0.0122053	0.00816084	0.134758	rs34536443 + rs12720356	0.00147169	0.00816084	0.856889
19p13.2	rs73019227	19	10432052	G	0.1721	0.0376073	0.00922652	4.5817e-05	41207	0.207753	rs34536443	0.0257039	0.00922827	0.00534705	rs34536443 + rs12720356	0.015861	0.00922827	0.0856623
19p13.2	rs12983649	19	10432334	G	0.1614	0.0329262	0.00946699	0.00050517	41207	0.157058	rs34536443	0.0277086	0.00946826	0.00342836	rs34536443 + rs12720356	0.0185784	0.00946826	0.0497416
19p13.2	rs281424	19	10432919	T	0.2619	-0.0239876	0.00792193	0.00246178	41207	0.234592	rs34536443	-0.000301608	0.00792272	0.969633	rs34536443 + rs12720356	-0.00816244	0.00792272	0.302889
19p13.2	rs4804500	19	10432924	G	0.2053	0.0357304	0.0086222	3.413e-05	41207	0.189861	rs34536443	0.0314475	0.00862389	0.000265786	rs34536443 + rs12720356	0.0219965	0.00862389	0.0107523
19p13.2	rs55686143	19	10434668	C	0.1615	0.0318866	0.00946471	0.000754414	41207	0.15507	rs34536443	0.0268504	0.0094659	0.0045605	rs34536443 + rs12720356	0.0166302	0.0094659	0.0789432
19p13.2	rs12611016	19	10434886	A	0.1605	0.032773	0.00948842	0.000552337	41207	0.15507	rs34536443	0.0277242	0.00948968	0.00348343	rs34536443 + rs12720356	0.0174782	0.00948968	0.065502
19p13.2	rs281423	19	10435493	T	0.168	-0.0569852	0.00884589	1.17909e-10	45674	0.152087	rs34536443	-0.0217143	0.00884981	0.0141416	rs34536443 + rs12720356	-0.0286114	0.00884981	0.00122499
19p13.2	rs281422	19	10436355	T	0.1707	-0.0489044	0.00925518	1.26393e-07	41207	0.151093	rs34536443	-0.00990438	0.00925821	0.284712	rs34536443 + rs12720356	-0.0167381	0.00925821	0.0706191
19p13.2	rs7507634	19	10436562	T	0.1268	0.048049	0.0104659	4.41127e-06	41207	0.121272	rs34536443	0.0437642	0.0104685	2.90771e-05	rs34536443 + rs12720356	0.0344193	0.0104685	0.00100938
19p13.2	rs281421	19	10437494	A	0.2304	0.0268031	0.0099234	0.00691313	28629	0.225646	rs34536443	0.0149065	0.00992449	0.1331	rs34536443 + rs12720356	0.00402623	0.00992449	0.684973
19p13.2	rs55779981	19	10437764	C	0.1725	0.0374437	0.00921805	4.86541e-05	41207	0.209742	rs34536443	0.0253924	0.00921979	0.00588509	rs34536443 + rs12720356	0.0165051	0.00921979	0.073425
19p13.2	rs281420	19	10437954	G	0.4941	0.0364896	0.00696499	1.61449e-07	41207	0.475149	rs34536443	0.0251394	0.00696722	0.000308285	rs34536443 + rs12720356	0.00774185	0.00696722	0.26649
19p13.2	rs11673632	19	10438441	T	0.1112	0.0294378	0.0110793	0.00788394	41207	0.0904573	rs34536443	0.0159066	0.0110801	0.151118	rs34536443 + rs12720356	0.0103936	0.0110801	0.348225
19p13.2	rs3181049	19	10441117	A	0.1736	0.0437278	0.00919423	1.97466e-06	41207	0.214712	rs34536443	0.0313091	0.00919665	0.000663086	rs34536443 + rs12720356	0.0225161	0.00919665	0.0143532
19p13.2	rs281412	19	10441474	C	0.2392	0.0261022	0.0081646	0.00138865	41207	0.225646	rs34536443	0.0144244	0.00816552	0.0773121	rs34536443 + rs12720356	0.0042427	0.00816552	0.603351
19p13.2	rs2278442	19	10444826	G	0.3666	-0.0409824	0.00686358	2.35804e-09	45674	0.341948	rs34536443	-0.0265521	0.00686618	0.000110145	rs34536443 + rs12720356	-0.00140609	0.00686618	0.83774
19p13.2	rs2304237	19	10446568	C	0.2185	0.0359751	0.00800514	6.98976e-06	45674	0.233598	rs34536443	0.0248694	0.00800682	0.00189618	rs34536443 + rs12720356	0.0134015	0.00800682	0.094178
19p13.2	rs281413	19	10446734	A	0.2196	0.0260315	0.00841355	0.00197477	41207	0.195825	rs34536443	0.0157403	0.00841443	0.0613968	rs34536443 + rs12720356	0.00652633	0.00841443	0.437979
19p13.2	rs1058154	19	10446897	A	0.2093	0.0432885	0.00856011	4.25903e-07	41207	0.229622	rs34536443	0.0308807	0.00856267	0.000310428	rs34536443 + rs12720356	0.0199555	0.00856267	0.0197782
19p13.2	rs3176769	19	10447034	G	0.2187	0.0418106	0.00842445	6.94126e-07	41207	0.233598	rs34536443	0.0293743	0.00842687	0.00049069	rs34536443 + rs12720356	0.0183218	0.00842687	0.0296894
19p13.2	rs10408916	19	10447770	G	0.2258	0.0357556	0.00999318	0.000346233	28629	0.234592	rs34536443	0.0233883	0.00999524	0.0192868	rs34536443 + rs12720356	0.0123724	0.00999524	0.215779
19p13.2	rs7409490	19	10447795	G	0.1682	0.0247328	0.00931205	0.00790736	41207	0.178926	rs34536443	0.0193653	0.00931273	0.0375762	rs34536443 + rs12720356	0.0100712	0.00931273	0.279501
19p13.2	rs10403396	19	10447819	C	0.2157	0.0367222	0.00846719	1.44441e-05	41207	0.232604	rs34536443	0.024162	0.00846902	0.00433109	rs34536443 + rs12720356	0.0130247	0.00846902	0.124069
19p13.2	rs7253912	19	10448555	C	0.2187	0.0380384	0.00842489	6.33168e-06	41207	0.234592	rs34536443	0.0255291	0.00842687	0.00244967	rs34536443 + rs12720356	0.0143868	0.00842687	0.0877739
19p13.2	rs7250656	19	10448566	G	0.2187	0.0380047	0.00842489	6.45227e-06	41207	0.234592	rs34536443	0.0254954	0.00842687	0.00248228	rs34536443 + rs12720356	0.0143532	0.00842687	0.088519
19p13.2	rs7254041	19	10448636	G	0.2187	0.0380636	0.00842488	6.24265e-06	41207	0.234592	rs34536443	0.0255544	0.00842687	0.00242547	rs34536443 + rs12720356	0.0144121	0.00842687	0.0872183
19p13.2	rs7250300	19	10448660	A	0.209	0.0391255	0.00856512	4.924e-06	41207	0.229622	rs34536443	0.0267112	0.00856718	0.00182178	rs34536443 + rs12720356	0.0157802	0.00856718	0.0654846
19p13.2	rs7254330	19	10448876	A	0.219	0.0380785	0.00842072	6.12581e-06	41207	0.234592	rs34536443	0.0255754	0.00842271	0.00239354	rs34536443 + rs12720356	0.0144387	0.00842271	0.086482
19p13.2	rs7249914	19	10449009	T	0.2093	0.0390022	0.00856061	5.21369e-06	41207	0.229622	rs34536443	0.0265944	0.00856267	0.0018973	rs34536443 + rs12720356	0.0156692	0.00856267	0.0672583
19p13.2	rs7257871	19	10449252	C	0.2212	0.038804	0.00796961	1.12164e-06	45674	0.235586	rs34536443	0.0275584	0.00797159	0.000546075	rs34536443 + rs12720356	0.0164029	0.00797159	0.039622
19p13.2	rs7258015	19	10449358	C	0.2208	0.0354175	0.00797512	8.95418e-06	45674	0.235586	rs34536443	0.0241646	0.00797676	0.00245061	rs34536443 + rs12720356	0.0130019	0.00797676	0.103108
19p13.2	rs2304240	19	10449392	A	0.1643	0.0253655	0.00892838	0.00449723	45674	0.176938	rs34536443	0.0206353	0.00892908	0.0208314	rs34536443 + rs12720356	0.0114501	0.00892908	0.199724
19p13.2	rs3176768	19	10449665	T	0.2196	0.0418497	0.00841201	6.52476e-07	41207	0.235586	rs34536443	0.0293525	0.00841443	0.000486004	rs34536443 + rs12720356	0.0181964	0.00841443	0.0305782
19p13.2	rs3176767	19	10449751	G	0.2213	0.0388535	0.00796831	1.08259e-06	45674	0.235586	rs34536443	0.0276097	0.0079703	0.000532071	rs34536443 + rs12720356	0.016456	0.0079703	0.0389549
19p13.2	rs3176766	19	10449778	A	0.2195	0.041907	0.00841338	6.32565e-07	41207	0.234592	rs34536443	0.0294142	0.00841581	0.000473861	rs34536443 + rs12720356	0.0182866	0.00841581	0.0297892
19p13.2	rs61451658	19	10451920	T	0.3156	0.0454173	0.00898819	4.34924e-07	28629	0.317097	rs34536443	0.0306531	0.00899204	0.000652218	rs34536443 + rs12720356	0.0202597	0.00899204	0.0242548
19p13.2	rs12462167	19	10452358	G	0.0708	0.0434947	0.0135794	0.00136004	41207	0.0755467	rs34536443	0.0421893	0.0135809	0.00189306	rs34536443 + rs12720356	0.0302113	0.0135809	0.0261118
19p13.2	rs58852827	19	10453009	A	0.1062	0.0346839	0.0113051	0.00215497	41207	0.083499	rs34536443	0.021571	0.0113062	0.0564056	rs34536443 + rs12720356	0.0171171	0.0113062	0.130036
19p13.2	rs141453190	19	10453122	T	0.0267	0.0661795	0.0216061	0.0021913	41207	0.0218688	rs34536443	0.0734681	0.0216083	0.000673874	rs34536443 + rs12720356	0.0653084	0.0216083	0.00250799
19p13.2	rs28378712	19	10457472	G	0.3176	0.0478715	0.00747875	1.54363e-10	41207	0.318091	rs34536443	0.0331266	0.00748238	9.54307e-06	rs34536443 + rs12720356	0.0227163	0.00748238	0.0023976
19p13.2	rs4611572	19	10457917	C	0.4065	0.0233152	0.00709099	0.00100902	41207	0.421471	rs34536443	0.0145404	0.00709184	0.0403355	rs34536443 + rs12720356	-0.00125374	0.00709184	0.859677
19p13.2	rs510506	19	10458547	G	0.17	0.0248507	0.00927264	0.00736222	41207	0.184891	rs34536443	0.0175096	0.00927334	0.0590031	rs34536443 + rs12720356	0.00659417	0.00927334	0.477029
19p13.2	rs35251378	19	10459969	A	0.2806	-0.0804417	0.00774297	2.78255e-25	41207	0.269384	rs34536443	-0.0530583	0.00775301	7.72408e-12	rs34536443 + rs12720356	-0.0228013	0.00775301	0.003272
19p13.2	rs11085725	19	10462513	T	0.2809	-0.0814346	0.00774019	6.91359e-26	41207	0.269384	rs34536443	-0.0540601	0.00775049	3.05755e-12	rs34536443 + rs12720356	-0.0238129	0.00775049	0.0021232
19p13.2	rs280497	19	10464687	A	0.4688	0.0557096	0.00697503	1.38262e-15	41207	0.482107	rs34536443	0.0396728	0.00698034	1.31959e-08	rs34536443 + rs12720356	0.0252674	0.00698034	0.000294842
19p13.2	rs11085727	19	10466123	T	0.281	-0.0817885	0.00773926	4.19342e-26	41207	0.270378	rs34536443	-0.0544766	0.00774965	2.07186e-12	rs34536443 + rs12720356	-0.0238704	0.00774965	0.00206865
19p13.2	rs12720356	19	10469975	C	0.0905	-0.0962588	0.0115239	6.65507e-17	45674	0.0924453	rs34536443	-0.0921623	0.0115325	1.33308e-15	rs34536443 + rs12720356	NA	NA	NA
19p13.2	rs8111359	19	10471462	T	0.117	0.0359542	0.0108361	0.000906645	41207	0.0974155	rs34536443	0.0222214	0.0108374	0.040322	rs34536443 + rs12720356	0.0148857	0.0108374	0.169582
19p13.2	rs280519	19	10472933	A	0.4794	0.0562674	0.00696723	6.69259e-16	41207	0.49503	rs34536443	0.0397481	0.00697266	1.19415e-08	rs34536443 + rs12720356	0.0240108	0.00697266	0.000574093
19p13.2	rs91755	19	10473570	T	0.4828	0.0537908	0.00696591	1.14518e-14	41207	0.492048	rs34536443	0.0373967	0.00697086	8.10795e-08	rs34536443 + rs12720356	0.0214767	0.00697086	0.00206361
19p13.2	rs6511694	19	10474237	T	0.0366	0.0555348	0.0185487	0.00275346	41207	0.0328032	rs34536443	0.0561823	0.0185505	0.00245679	rs34536443 + rs12720356	0.0430148	0.0185505	0.0204063
19p13.2	rs2304256	19	10475652	A	0.2756	-0.0842262	0.00778502	2.79814e-27	41207	0.262425	rs34536443	-0.0559986	0.00779598	6.81943e-13	rs34536443 + rs12720356	-0.0247555	0.00779598	0.00149619
19p13.2	rs12720270	19	10475760	A	0.1851	-0.051068	0.00896558	1.22651e-08	41207	0.167992	rs34536443	-0.0132792	0.008969	0.138724	rs34536443 + rs12720356	-0.0221629	0.008969	0.0134713
19p13.2	rs34725611	19	10477067	G	0.2764	-0.0846393	0.00777792	1.40447e-27	41207	0.263419	rs34536443	-0.0554997	0.00778899	1.03776e-12	rs34536443 + rs12720356	-0.0245349	0.00778899	0.001633
19p13.2	rs280524	19	10477613	C	0.1054	0.0444266	0.011342	8.96577e-05	41207	0.121272	rs34536443	0.0374368	0.011344	0.000966314	rs34536443 + rs12720356	0.0272709	0.011344	0.0162166
19p13.2	rs150549387	19	10480836	A	0.0283	0.0546534	0.0210044	0.00926819	41207	0.026839	rs34536443	0.0582761	0.0210058	0.00553239	rs34536443 + rs12720356	0.045538	0.0210058	0.0301683
19p13.2	rs114268653	19	10481073	T	0.0367	0.0579622	0.0185242	0.00175402	41207	0.0328032	rs34536443	0.0586088	0.0185262	0.00155847	rs34536443 + rs12720356	0.0454586	0.0185262	0.0141376
19p13.2	rs280525	19	10481511	G	0.4788	0.0479056	0.0069691	6.24262e-12	41207	0.493042	rs34536443	0.0307257	0.00697301	1.05118e-05	rs34536443 + rs12720356	0.0152417	0.00697301	0.0288288
19p13.2	rs280526	19	10481532	A	0.4787	0.0480939	0.00696913	5.16377e-12	41207	0.493042	rs34536443	0.0309139	0.00697307	9.27918e-06	rs34536443 + rs12720356	0.0154298	0.00697307	0.0269133
19p13.2	rs280498	19	10482699	A	0.2873	0.0282705	0.00769684	0.000239719	41207	0.275348	rs34536443	0.015026	0.00769801	0.0509463	rs34536443 + rs12720356	0.00451172	0.00769801	0.557816
19p13.2	rs12610298	19	10485242	T	0.1936	-0.0364407	0.0105748	0.00056895	28629	0.166004	rs34536443	0.000963905	0.0105768	0.927386	rs34536443 + rs12720356	-0.00757192	0.0105768	0.474053
19p13.2	rs62130729	19	10486936	A	0.1935	-0.0368813	0.0105768	0.000488471	28629	0.166004	rs34536443	0.000530626	0.0105789	0.959996	rs34536443 + rs12720356	-0.00800688	0.0105789	0.449125
19p13.2	rs2304257	19	10491005	G	0.0852	-0.0961683	0.0124683	1.22894e-14	41207	0.0904573	rs34536443	-0.0910757	0.0124772	2.89093e-13	rs34536443 + rs12720356	-0.00199683	0.0124772	0.872851
19p13.2	rs144309607	19	10492274	T	0.0411	-0.165183	0.0175279	4.34223e-21	41207	0.0308151	rs34536443	0.00925489	0.0175466	0.597883	rs34536443 + rs12720356	0.00589152	0.0175466	0.737048
19p13.2	rs11669299	19	10496621	T	0.1923	-0.0546334	0.00883464	6.24974e-10	41207	0.171968	rs34536443	-0.0183879	0.00883863	0.0374884	rs34536443 + rs12720356	-0.023319	0.00883863	0.00833219
19p13.2	rs11085730	19	10497976	A	0.2001	-0.0481797	0.0104421	3.94992e-06	28629	0.171968	rs34536443	-0.0124749	0.0104458	0.232379	rs34536443 + rs12720356	-0.0173324	0.0104458	0.0970606
19p13.2	rs55765999	19	10499002	G	0.3308	-0.0234821	0.00888128	0.00819327	28629	0.312127	rs34536443	-0.00236344	0.00888221	0.790172	rs34536443 + rs12720356	-0.011893	0.00888221	0.18058
19p13.2	rs28382805	19	10500232	T	0.221	-0.0287521	0.0100708	0.00430368	28629	0.186879	rs34536443	0.00297891	0.010072	0.767413	rs34536443 + rs12720356	-0.00373494	0.010072	0.710769
19p13.2	rs12611227	19	10501740	G	0.3043	-0.0423124	0.00756795	2.25766e-08	41207	0.281312	rs34536443	-0.0181434	0.00757073	0.0165514	rs34536443 + rs12720356	-0.0271054	0.00757073	0.000343207
19p13.2	rs11878501	19	10502574	G	0.3037	-0.0370614	0.00757283	9.88068e-07	41207	0.281312	rs34536443	-0.012879	0.00757493	0.0890906	rs34536443 + rs12720356	-0.021846	0.00757493	0.00392679
19p13.2	rs11880990	19	10502716	T	0.2943	-0.0380462	0.00764133	6.39136e-07	41207	0.277336	rs34536443	-0.0132017	0.00764354	0.0841374	rs34536443 + rs12720356	-0.0220162	0.00764354	0.00397208
19p13.2	rs34266232	19	10502968	C	0.3038	-0.0369293	0.00757214	1.07711e-06	41207	0.281312	rs34536443	-0.0127492	0.00757423	0.0923308	rs34536443 + rs12720356	-0.0217153	0.00757423	0.00414385
19p13.2	rs117212300	19	10507506	G	0.0519	0.0561624	0.015701	0.00034756	41207	0.0467197	rs34536443	0.0623078	0.0157032	7.25278e-05	rs34536443 + rs12720356	0.0516524	0.0157032	0.00100441
19p13.2	rs12982179	19	10512400	A	0.293	-0.043252	0.0072668	2.64885e-09	45674	0.275348	rs34536443	-0.0207061	0.00726954	0.00439489	rs34536443 + rs12720356	-0.0293183	0.00726954	5.50623e-05
19p13.2	rs2633973	19	10512668	C	0.3535	0.0353154	0.00728454	1.24712e-06	41207	0.343936	rs34536443	0.0207478	0.00728653	0.00440751	rs34536443 + rs12720356	0.00975619	0.00728653	0.180591
19p13.2	rs11879191	19	10512911	A	0.1921	-0.0624591	0.00883688	1.57183e-12	41207	0.167992	rs34536443	-0.0269793	0.00884213	0.00227916	rs34536443 + rs12720356	-0.0320927	0.00884213	0.000283951
19p13.2	rs73923215	19	10514842	C	0.2034	-0.0385402	0.0103798	0.000204817	28629	0.16998	rs34536443	-0.00406279	0.0103821	0.695557	rs34536443 + rs12720356	-0.00811034	0.0103821	0.434695
19p13.2	rs3760650	19	10515804	C	0.3037	-0.0375231	0.00757277	7.23303e-07	41207	0.280318	rs34536443	-0.0132858	0.00757493	0.0794441	rs34536443 + rs12720356	-0.0221754	0.00757493	0.00341738
19p13.2	rs2129944	19	10516198	G	0.2534	-0.0324284	0.00800702	5.12176e-05	41207	0.0974155	rs34536443	-0.0373575	0.00800852	3.09039e-06	rs34536443 + rs12720356	-0.0409364	0.00800852	3.19436e-07
19p13.2	rs11085731	19	10516910	C	0.3037	-0.0376139	0.00757276	6.79966e-07	41207	0.280318	rs34536443	-0.0133767	0.00757493	0.077411	rs34536443 + rs12720356	-0.0222662	0.00757493	0.00328791
19p13.2	rs34681319	19	10517696	A	0.3012	-0.0398399	0.00910627	1.21432e-05	28629	0.280318	rs34536443	-0.0155459	0.00910915	0.0878925	rs34536443 + rs12720356	-0.0244562	0.00910915	0.00725739
19p13.2	rs34159543	19	10518941	T	0.3236	-0.0332886	0.00744378	7.74914e-06	41207	0.303181	rs34536443	-0.0112491	0.00744549	0.130825	rs34536443 + rs12720356	-0.0203013	0.00744549	0.0063979
19p13.2	rs76617690	19	10519141	T	0.0266	0.0620587	0.0216459	0.00414383	41207	0.0218688	rs34536443	0.0693606	0.0216478	0.00135507	rs34536443 + rs12720356	0.061186	0.0216478	0.00470691
19p13.2	rs17697965	19	10519410	T	0.3243	-0.0377012	0.00743908	4.02017e-07	41207	0.303181	rs34536443	-0.0156741	0.0074413	0.0351721	rs34536443 + rs12720356	-0.0247213	0.0074413	0.000893193
19p13.2	rs8112449	19	10520064	A	0.3149	-0.038416	0.00749727	2.99121e-07	41207	0.299205	rs34536443	-0.0158234	0.00749957	0.0348668	rs34536443 + rs12720356	-0.0247101	0.00749957	0.000984669
19p13.2	rs12977594	19	10520313	G	0.3237	-0.0333231	0.00744317	7.56992e-06	41207	0.303181	rs34536443	-0.0112854	0.00744489	0.129556	rs34536443 + rs12720356	-0.0203369	0.00744489	0.00630169
19p13.2	rs12978105	19	10520514	C	0.3223	-0.0379133	0.00707734	8.46151e-08	45674	0.303181	rs34536443	-0.0180084	0.00707948	0.0109672	rs34536443 + rs12720356	-0.02702	0.00707948	0.000135271
19p13.2	rs12978984	19	10520891	T	0.3226	-0.033107	0.00744982	8.83016e-06	41207	0.301193	rs34536443	-0.0109507	0.00745152	0.141673	rs34536443 + rs12720356	-0.0198573	0.00745152	0.0077018
19p13.2	rs35951601	19	10521548	A	0.3234	-0.0290445	0.00744541	9.57962e-05	41207	0.303181	rs34536443	-0.0070015	0.00744669	0.347107	rs34536443 + rs12720356	-0.0160552	0.00744669	0.0310823
19p13.2	rs7253917	19	10522176	T	0.3236	-0.0331993	0.00744379	8.19597e-06	41207	0.303181	rs34536443	-0.0111598	0.00744549	0.133908	rs34536443 + rs12720356	-0.020212	0.00744549	0.00663422
19p13.2	rs6417247	19	10522597	A	0.3236	-0.0331993	0.00744379	8.19597e-06	41207	0.303181	rs34536443	-0.0111598	0.00744549	0.133908	rs34536443 + rs12720356	-0.020212	0.00744549	0.00663422
19p13.2	rs10854116	19	10523086	C	0.3243	-0.0375228	0.0074391	4.55899e-07	41207	0.304175	rs34536443	-0.0155449	0.0074413	0.0367071	rs34536443 + rs12720356	-0.0242695	0.0074413	0.00110841
19p13.2	rs35615354	19	10523875	A	0.3143	-0.033915	0.00750167	6.15482e-06	41207	0.299205	rs34536443	-0.0113107	0.00750344	0.131707	rs34536443 + rs12720356	-0.0202021	0.00750344	0.00709453
19p13.2	rs11881782	19	10524548	G	0.3248	-0.0322679	0.00743672	1.43133e-05	41207	0.303181	rs34536443	-0.0102496	0.00743833	0.168219	rs34536443 + rs12720356	-0.0192932	0.00743833	0.0094935
19p13.2	rs35164067	19	10525181	A	0.1934	-0.060996	0.00881445	4.51644e-12	41207	0.167992	rs34536443	-0.0256071	0.00881946	0.00369043	rs34536443 + rs12720356	-0.0307074	0.00881946	0.000498094
19p13.2	rs142770866	19	10525372	A	0.082	-0.0933452	0.012688	1.88089e-13	41207	0.0854871	rs34536443	-0.0902044	0.0126961	1.20433e-12	rs34536443 + rs12720356	0.0010632	0.0126961	0.933262
19p13.2	rs2633971	19	10525743	A	0.414	-0.0287004	0.00707081	4.92833e-05	41207	0.388668	rs34536443	-0.0122886	0.00707213	0.0822798	rs34536443 + rs12720356	-0.0226231	0.00707213	0.00137951
19p13.2	rs6511698	19	10526009	T	0.4108	-0.0249335	0.00672424	0.000208903	45674	0.387674	rs34536443	-0.0100769	0.00672518	0.134033	rs34536443 + rs12720356	-0.0203084	0.00672518	0.00252972
19p13.2	rs35916055	19	10526831	A	0.3246	-0.037328	0.00743733	5.19411e-07	41207	0.303181	rs34536443	-0.0153062	0.00743952	0.0396462	rs34536443 + rs12720356	-0.0243512	0.00743952	0.00106331
19p13.2	rs34953890	19	10526854	A	0.192	-0.0566353	0.00883959	1.48411e-10	41207	0.167992	rs34536443	-0.0211484	0.00884389	0.0167888	rs34536443 + rs12720356	-0.0262628	0.00884389	0.00298186
19p13.2	rs753859	19	10531224	C	0.4907	-0.0474875	0.00661478	7.02231e-13	45674	0.475149	rs34536443	-0.0319238	0.00661844	1.41084e-06	rs34536443 + rs12720356	-0.0148615	0.00661844	0.0247381
19p13.2	rs11085732	19	10533112	G	0.3315	-0.0341924	0.00739775	3.80058e-06	41207	0.315109	rs34536443	-0.00938608	0.00739958	0.204633	rs34536443 + rs12720356	-0.0144817	0.00739958	0.050336
19p13.2	rs7249459	19	10537092	T	0.3275	-0.035025	0.00742054	2.35845e-06	41207	0.317097	rs34536443	-0.010231	0.00742246	0.168084	rs34536443 + rs12720356	-0.0154898	0.00742246	0.036899
19p13.2	rs1352426	19	10537268	C	0.42	-0.0297782	0.00670228	8.87132e-06	45674	0.40159	rs34536443	-0.0124027	0.00670366	0.0642928	rs34536443 + rs12720356	-0.0191909	0.00670366	0.00419982
19p13.2	rs12983665	19	10538373	G	0.3314	-0.0396366	0.00739766	8.41482e-08	41207	0.316103	rs34536443	-0.0148729	0.00740014	0.0444509	rs34536443 + rs12720356	-0.0200423	0.00740014	0.00676145
19p13.2	rs8112675	19	10538719	T	0.3305	-0.0354172	0.00740326	1.71841e-06	41207	0.316103	rs34536443	-0.0106365	0.00740523	0.150904	rs34536443 + rs12720356	-0.0158094	0.00740523	0.0327691
19p13.2	rs1387025	19	10538799	A	0.42	-0.0273932	0.00705646	0.000103601	41207	0.40159	rs34536443	-0.00813408	0.00705766	0.249108	rs34536443 + rs12720356	-0.014966	0.00705766	0.0339607
19p13.2	rs513663	19	10539537	G	0.4032	-0.0339555	0.0070992	1.72698e-06	41207	0.383698	rs34536443	-0.0132111	0.00710109	0.0628237	rs34536443 + rs12720356	-0.0193803	0.00710109	0.00634873
19p13.2	rs477174	19	10544032	T	0.4013	-0.0322578	0.0067485	1.75295e-06	45674	0.383698	rs34536443	-0.0135279	0.00675012	0.0450602	rs34536443 + rs12720356	-0.0189139	0.00675012	0.00507843
19p13.2	rs11670504	19	10546771	G	0.3132	-0.0422595	0.0071312	3.10403e-09	45674	0.296223	rs34536443	-0.0187816	0.00713386	0.00846997	rs34536443 + rs12720356	-0.0230276	0.00713386	0.00124687
19p13.2	rs12983921	19	10547226	T	0.1736	-0.0654774	0.0091911	1.04839e-12	41207	0.150099	rs34536443	-0.0259974	0.00919665	0.00470113	rs34536443 + rs12720356	-0.030149	0.00919665	0.00104449
19p13.2	rs7260594	19	10548136	T	0.3042	-0.0396918	0.00756899	1.57132e-07	41207	0.292247	rs34536443	-0.0130222	0.00757143	0.0854478	rs34536443 + rs12720356	-0.0170941	0.00757143	0.0239637
19p13.2	rs11670704	19	10548881	T	0.1737	-0.0651963	0.00918906	1.29351e-12	41207	0.150099	rs34536443	-0.0257253	0.00919456	0.00514387	rs34536443 + rs12720356	-0.029876	0.00919456	0.00115684
19p13.2	rs7253185	19	10549212	G	0.3043	-0.0396503	0.0075683	1.61449e-07	41207	0.292247	rs34536443	-0.0129832	0.00757073	0.0863598	rs34536443 + rs12720356	-0.0170547	0.00757073	0.0242771
19p13.2	rs34246431	19	10549968	C	0.3136	-0.0387141	0.00750564	2.49602e-07	41207	0.296223	rs34536443	-0.0127002	0.00750798	0.0907307	rs34536443 + rs12720356	-0.0170039	0.00750798	0.0235262
19p13.2	rs4804133	19	10550932	A	0.3137	-0.0385908	0.00750501	2.71829e-07	41207	0.296223	rs34536443	-0.0125791	0.00750733	0.0938223	rs34536443 + rs12720356	-0.0168824	0.00750733	0.0245255
19p13.2	rs2043330	19	10553618	T	0.3034	-0.0404404	0.00757452	9.34606e-08	41207	0.291252	rs34536443	-0.0135805	0.00757705	0.0730821	rs34536443 + rs12720356	-0.0175967	0.00757705	0.0202131
19p13.2	rs9807913	19	10554448	T	0.3927	-0.0309359	0.00713138	1.43785e-05	41207	0.378728	rs34536443	-0.00958951	0.00713292	0.178819	rs34536443 + rs12720356	-0.0147622	0.00713292	0.0384916
19p13.2	rs118115488	19	10556897	T	0.0709	-0.0898138	0.013565	3.56777e-11	41207	0.0755467	rs34536443	-0.0979539	0.013572	5.30175e-13	rs34536443 + rs12720356	-0.0116578	0.013572	0.390364
19p13.2	rs145338437	19	10558943	G	0.0303	-0.0525482	0.0203203	0.00970969	41207	0.0357853	rs34536443	-0.0159437	0.0203217	0.432708	rs34536443 + rs12720356	0.00149725	0.0203217	0.941267
19p13.2	rs78064630	19	10562802	A	0.071	-0.0897012	0.0135562	3.66561e-11	41207	0.0755467	rs34536443	-0.097836	0.0135632	5.45966e-13	rs34536443 + rs12720356	-0.0115961	0.0135632	0.392571
19p13.2	rs74179925	19	10567208	T	0.223	-0.0510897	0.0100353	3.5618e-07	28629	0.181909	rs34536443	-0.0191207	0.0100397	0.0568428	rs34536443 + rs12720356	-0.0258493	0.0100397	0.0100321
19p13.2	rs376649572	19	10567216	A	0.0739	-0.0452346	0.0159727	0.00462578	28629	0.0735586	rs34536443	-0.0529108	0.0159746	0.000925725	rs34536443 + rs12720356	0.0330844	0.0159746	0.0383531
19p13.2	rs11672021	19	10567854	A	0.1729	-0.0632649	0.00920618	6.3308e-12	41207	0.153082	rs34536443	-0.0241902	0.00921134	0.00863616	rs34536443 + rs12720356	-0.0286868	0.00921134	0.00184389
19p13.2	rs10416143	19	10567862	A	0.1727	-0.0632387	0.00921041	6.60271e-12	41207	0.153082	rs34536443	-0.0241461	0.00921556	0.00878933	rs34536443 + rs12720356	-0.0286447	0.00921556	0.00188168
19p13.2	rs4804134	19	10568519	G	0.4021	-0.0328272	0.00674623	1.1388e-06	45674	0.383698	rs34536443	-0.0142526	0.00674791	0.034673	rs34536443 + rs12720356	-0.0199613	0.00674791	0.00309499
19p13.2	rs2358681	19	10569643	C	0.4067	-0.0342842	0.00708936	1.32478e-06	41207	0.385686	rs34536443	-0.0137987	0.00709129	0.0516704	rs34536443 + rs12720356	-0.0196893	0.00709129	0.0054939
19p13.2	rs60167376	19	10570580	C	0.1739	-0.0631668	0.00918522	6.11261e-12	41207	0.153082	rs34536443	-0.024181	0.00919038	0.00851033	rs34536443 + rs12720356	-0.0286674	0.00919038	0.00181294
19p13.2	rs62130736	19	10570752	T	0.1741	-0.063349	0.00918102	5.20025e-12	41207	0.154076	rs34536443	-0.0245344	0.00918621	0.0075673	rs34536443 + rs12720356	-0.0291307	0.00918621	0.00151845
19p13.2	rs35452057	19	10573816	A	0.1724	-0.0637793	0.00921666	4.51644e-12	41207	0.15507	rs34536443	-0.0249669	0.0092219	0.00678243	rs34536443 + rs12720356	-0.0296931	0.0092219	0.00128259
19p13.2	rs74179926	19	10574232	A	0.1729	-0.0623913	0.00920633	1.22697e-11	41207	0.153082	rs34536443	-0.0227147	0.00921134	0.013665	rs34536443 + rs12720356	-0.0272806	0.00921134	0.00306019
19p13.2	rs55898302	19	10574255	C	0.1514	0.0463726	0.00971562	1.81502e-06	41207	0.173956	rs34536443	0.0344813	0.00971818	0.000387982	rs34536443 + rs12720356	0.0215134	0.00971818	0.0268474
19p13.2	rs58172634	19	10574325	T	0.1697	-0.0631332	0.00927475	9.96549e-12	41207	0.152087	rs34536443	-0.0230012	0.00927985	0.0131893	rs34536443 + rs12720356	-0.0274861	0.00927985	0.00305735
19p13.2	rs11666164	19	10576270	T	0.1835	-0.0538201	0.0107921	6.13241e-07	28629	0.153082	rs34536443	-0.0150573	0.0107966	0.163124	rs34536443 + rs12720356	-0.019518	0.0107966	0.070638
19p13.2	rs7247481	19	10576311	T	0.1893	-0.0633184	0.0106615	2.86766e-09	28629	0.164016	rs34536443	-0.0286639	0.0106678	0.00721084	rs34536443 + rs12720356	-0.0339574	0.0106678	0.0014568
19p13.2	rs1051738	19	10577843	A	0.1681	-0.0732138	0.00884118	1.22145e-16	45674	0.152087	rs34536443	-0.0368698	0.00884771	3.08422e-05	rs34536443 + rs12720356	-0.0412801	0.00884771	3.07687e-06
19p13.2	rs7256672	19	10579474	G	0.3509	-0.0206092	0.00693211	0.00294904	45674	0.346918	rs34536443	-0.00275709	0.00693271	0.690857	rs34536443 + rs12720356	-0.0111114	0.00693271	0.108991
19p13.2	rs35084366	19	10580634	T	0.1671	-0.0589737	0.00933275	2.63261e-10	41207	0.147117	rs34536443	-0.0177683	0.00933716	0.0570452	rs34536443 + rs12720356	-0.0216987	0.00933716	0.0201305
19p13.2	rs11085734	19	10582963	G	0.5036	-0.0438919	0.00696365	2.91939e-10	41207	0.475149	rs34536443	-0.0256902	0.00696692	0.000226504	rs34536443 + rs12720356	-0.0103553	0.00696692	0.137186
19p13.2	rs7259385	19	10584590	T	0.1689	-0.0581929	0.00929302	3.80071e-10	41207	0.146123	rs34536443	-0.0198848	0.00929733	0.0324548	rs34536443 + rs12720356	-0.0236605	0.00929733	0.0109316
19p13.2	rs7259088	19	10585035	C	0.1716	-0.0562404	0.00923487	1.12911e-09	41207	0.148111	rs34536443	-0.0185039	0.00923891	0.0451963	rs34536443 + rs12720356	-0.0224915	0.00923891	0.0149154
19p13.2	rs7259116	19	10585089	A	0.1812	-0.0526748	0.00903978	5.64326e-09	41207	0.152087	rs34536443	-0.0169399	0.00904339	0.0610434	rs34536443 + rs12720356	-0.0212321	0.00904339	0.0188846
19p13.2	rs7343087	19	10585233	G	0.1832	-0.0526844	0.00900127	4.82784e-09	41207	0.152087	rs34536443	-0.0171017	0.0090049	0.0575448	rs34536443 + rs12720356	-0.0213756	0.0090049	0.0176076
19p13.2	rs11670508	19	10585666	T	0.1828	-0.0462423	0.0108093	1.8858e-05	28629	0.147117	rs34536443	-0.00926965	0.0108126	0.391278	rs34536443 + rs12720356	-0.0130448	0.0108126	0.227646
19p13.2	rs4024210	19	10586742	T	0.2152	-0.0317023	0.0101675	0.00182083	28629	0.178926	rs34536443	-0.00193298	0.0101691	0.849243	rs34536443 + rs12720356	-0.00279018	0.0101691	0.783793
19p13.2	rs201066034	19	10586796	T	0.1592	-0.0505962	0.017447	0.00373163	12264	0.147117	rs34536443	-0.0133572	0.0174522	0.444058	rs34536443 + rs12720356	-0.017303	0.0174522	0.321466
19p13.2	rs201905366	19	10586798	C	0.1849	-0.049983	0.0164418	0.00236578	12264	0.147117	rs34536443	-0.0148883	0.0164473	0.365352	rs34536443 + rs12720356	-0.0186069	0.0164473	0.257927
19p13.2	rs10415088	19	10587129	A	0.1714	-0.0551863	0.0092393	2.3293e-09	41207	0.148111	rs34536443	-0.0174324	0.00924318	0.0592981	rs34536443 + rs12720356	-0.0214218	0.00924318	0.0204721
19p13.2	rs62131887	19	10587596	T	0.2714	-0.0324396	0.00783186	3.4429e-05	41207	0.237575	rs34536443	-0.0105248	0.00783339	0.179082	rs34536443 + rs12720356	-0.0155704	0.00783339	0.0468447
19p13.2	rs7247198	19	10590508	C	0.0702	-0.0815538	0.0136286	2.17723e-09	41207	0.0715706	rs34536443	-0.089092	0.0136344	6.38863e-11	rs34536443 + rs12720356	-0.00506099	0.0136344	0.710494
19p13.2	rs11666263	19	10590684	G	0.3506	-0.0244966	0.00729934	0.000790786	41207	0.309145	rs34536443	-0.00651302	0.00730024	0.372305	rs34536443 + rs12720356	-0.0120401	0.00730024	0.0990925
19p13.2	rs12974442	19	10591142	A	0.1897	-0.0455557	0.00888198	2.91285e-07	41207	0.162028	rs34536443	-0.0139954	0.0088847	0.115204	rs34536443 + rs12720356	-0.0185622	0.0088847	0.0366867
19p13.2	rs62131889	19	10591276	A	0.2005	-0.0501549	0.00869687	8.06951e-09	41207	0.166004	rs34536443	-0.0204083	0.00870028	0.018991	rs34536443 + rs12720356	-0.0251962	0.00870028	0.00377928
19p13.2	rs28834106	19	10592144	C	0.272	-0.025438	0.00782707	0.00115405	41207	0.237575	rs34536443	-0.00137132	0.00782797	0.860937	rs34536443 + rs12720356	-0.00571163	0.00782797	0.465608
19p13.2	rs11878853	19	10594938	T	0.1815	-0.0423122	0.00903528	2.82707e-06	41207	0.16004	rs34536443	-0.0115774	0.00903757	0.200182	rs34536443 + rs12720356	-0.0153287	0.00903757	0.0898653
19p13.2	rs9676881	19	10596780	A	0.3776	-0.0210871	0.00682431	0.00200156	45674	0.354871	rs34536443	-0.00201454	0.00682495	0.767862	rs34536443 + rs12720356	-0.00648406	0.00682495	0.342086
19p13.2	rs45524632	19	10596988	A	0.0192	-0.174898	0.0253696	5.4245e-12	41207	0.0139165	rs34536443	-0.0265907	0.0253839	0.29485	rs34536443 + rs12720356	-0.0277166	0.0253839	0.274879
19p13.2	rs112350143	19	10598263	A	0.1797	-0.0422684	0.00907047	3.16209e-06	41207	0.159046	rs34536443	-0.0110456	0.00907275	0.223435	rs34536443 + rs12720356	-0.0147277	0.00907275	0.104528
19p13.2	rs12985305	19	10599132	A	0.4512	-0.0342912	0.00699821	9.58367e-07	41207	0.425447	rs34536443	-0.0161757	0.00700016	0.0208461	rs34536443 + rs12720356	0.000299009	0.00700016	0.965929
19p13.2	rs12459219	19	10599685	G	0.4514	-0.0343948	0.00699792	8.87825e-07	41207	0.425447	rs34536443	-0.01628	0.00699988	0.020032	rs34536443 + rs12720356	0.00019409	0.00699988	0.977879
19p13.2	rs11085735	19	10602180	A	0.0716	-0.0778718	0.0135053	8.11751e-09	41207	0.0675944	rs34536443	-0.0846876	0.0135106	3.65195e-10	rs34536443 + rs12720356	-0.00409283	0.0135106	0.76194
19p13.2	rs75688257	19	10606588	C	0.1809	-0.0475112	0.00904632	1.50456e-07	41207	0.159046	rs34536443	-0.0151927	0.00904923	0.0931725	rs34536443 + rs12720356	-0.0188493	0.00904923	0.0372538
19p13.2	rs11668429	19	10616303	G	0.3492	-0.0209584	0.00693986	0.00252775	45674	0.318091	rs34536443	-0.00352523	0.00694048	0.611507	rs34536443 + rs12720356	-0.00667759	0.00694048	0.335988
19p13.2	rs62131895	19	10616403	C	0.1902	0.0295349	0.00887467	0.000874719	41207	0.22167	rs34536443	0.0185474	0.00887576	0.0366472	rs34536443 + rs12720356	0.00837085	0.00887576	0.345623
19p13.2	rs11666754	19	10617724	T	0.1773	-0.0335223	0.00911924	0.00023692	41207	0.156064	rs34536443	-0.0071457	0.00912062	0.433353	rs34536443 + rs12720356	-0.0109847	0.00912062	0.228444
19p13.2	rs60956147	19	10617970	A	0.177	-0.0335537	0.0091253	0.000235993	41207	0.156064	rs34536443	-0.00715958	0.00912668	0.432767	rs34536443 + rs12720356	-0.0110011	0.00912668	0.228058
19p13.2	rs57653312	19	10618009	A	0.1776	-0.0336459	0.00911318	0.000222497	41207	0.156064	rs34536443	-0.00728673	0.00911458	0.424024	rs34536443 + rs12720356	-0.0111231	0.00911458	0.222325
19p13.2	rs59351473	19	10618027	A	0.1776	-0.0335912	0.00911318	0.000227806	41207	0.156064	rs34536443	-0.00723207	0.00911458	0.427509	rs34536443 + rs12720356	-0.0110685	0.00911458	0.224606
19p13.2	rs11668623	19	10619302	A	0.1775	-0.0325963	0.00911529	0.000348892	41207	0.156064	rs34536443	-0.00623131	0.00911659	0.494282	rs34536443 + rs12720356	-0.0100686	0.00911659	0.26941
19p13.2	rs7246953	19	10621108	A	0.1893	-0.0475024	0.00888892	9.09176e-08	41207	0.170974	rs34536443	-0.0225745	0.00889189	0.0111243	rs34536443 + rs12720356	-0.0182248	0.00889189	0.0404034
19p13.2	rs6511701	19	10625067	A	0.2116	-0.0476393	0.00852529	2.297e-08	41207	0.197813	rs34536443	-0.0511407	0.00852842	2.01602e-09	rs34536443 + rs12720356	-0.0262324	0.00852842	0.00209883
19p13.2	rs10416073	19	10625796	A	0.0608	-0.0624731	0.0138429	6.3917e-06	45674	0.0487078	rs34536443	-0.0657772	0.0138459	2.02737e-06	rs34536443 + rs12720356	0.00307114	0.0138459	0.824462
19p13.2	rs34585310	19	10625953	T	0.1541	-0.0284976	0.00964713	0.00313684	41207	0.152087	rs34536443	-0.0281755	0.00964803	0.0034965	rs34536443 + rs12720356	-0.0255912	0.00964803	0.00799025
19p13.2	rs7256518	19	10626375	G	0.0609	-0.0605527	0.0145629	3.21046e-05	41207	0.0497018	rs34536443	-0.0644357	0.0145658	9.69984e-06	rs34536443 + rs12720356	-0.00333294	0.0145658	0.819009
19p13.2	rs10418435	19	10628041	A	0.0561	-0.0602668	0.0151348	6.83378e-05	41207	0.0447316	rs34536443	-0.0582864	0.0151375	0.000117899	rs34536443 + rs12720356	0.00735779	0.0151375	0.626923
19p13.2	rs12979445	19	10633373	T	0.1944	0.029079	0.00880115	0.000953158	41207	0.193837	rs34536443	0.0257934	0.00880221	0.00338604	rs34536443 + rs12720356	0.0218609	0.00880221	0.0130073
19p13.2	rs11667004	19	10633711	A	0.0563	-0.0508765	0.0151103	0.000759907	41207	0.0467197	rs34536443	-0.0448368	0.0151122	0.00300799	rs34536443 + rs12720356	0.0118757	0.0151122	0.431965
19p13.2	rs10415923	19	10633908	A	0.3356	0.024245	0.00737602	0.00101261	41207	0.342942	rs34536443	0.0192615	0.0073769	0.00902631	rs34536443 + rs12720356	0.0127419	0.0073769	0.0841199
19p13.2	rs10407947	19	10633984	A	0.353	0.0278025	0.00728767	0.000136183	41207	0.352883	rs34536443	0.0224776	0.00728887	0.00204353	rs34536443 + rs12720356	0.0159384	0.00728887	0.0287659
19p13.2	rs6511702	19	10634264	C	0.0534	-0.0539251	0.0154913	0.000499545	41207	0.0467197	rs34536443	-0.0477331	0.0154934	0.00206395	rs34536443 + rs12720356	0.0104097	0.0154934	0.501659
19p13.2	rs12462316	19	10634699	A	0.3445	0.0243188	0.00732936	0.000906645	41207	0.350895	rs34536443	0.0190431	0.00733025	0.00938031	rs34536443 + rs12720356	0.0121809	0.00733025	0.0965678
19p13.2	rs28580742	19	10635196	C	0.3448	0.0244969	0.00732783	0.000828779	41207	0.351889	rs34536443	0.0191826	0.00732873	0.00885909	rs34536443 + rs12720356	0.0122746	0.00732873	0.0939605
19p13.2	rs12981977	19	10635230	G	0.3469	0.0247618	0.00731733	0.00071438	41207	0.353877	rs34536443	0.0193547	0.00731825	0.00817594	rs34536443 + rs12720356	0.0123352	0.00731825	0.0918855
19p13.2	rs8111338	19	10635838	G	0.056	-0.052322	0.0151482	0.000552337	41207	0.0467197	rs34536443	-0.0462671	0.0151502	0.00225899	rs34536443 + rs12720356	0.010588	0.0151502	0.484633
19p13.2	rs142829131	19	10636320	T	0.1945	0.0297419	0.00879938	0.000724858	41207	0.194831	rs34536443	0.0263748	0.00880049	0.00272681	rs34536443 + rs12720356	0.0223428	0.00880049	0.0111231
19p13.2	rs10402512	19	10636323	A	0.3445	0.0246852	0.00732933	0.000757156	41207	0.350895	rs34536443	0.0194094	0.00733025	0.00810046	rs34536443 + rs12720356	0.0125472	0.00733025	0.0869509
19p13.2	rs73005294	19	10636398	A	0.1936	0.0298031	0.00881488	0.000722225	41207	0.194831	rs34536443	0.0264301	0.008816	0.00271788	rs34536443 + rs12720356	0.0223909	0.008816	0.0110914
19p13.2	rs202115484	19	10636756	C	0.2623	0.0252399	0.00949942	0.00788394	28629	0.246521	rs34536443	0.0248544	0.00950042	0.00889321	rs34536443 + rs12720356	0.0219277	0.00950042	0.0209949
19p13.2	rs34351281	19	10636808	C	0.1751	0.0290266	0.0109949	0.0082906	28629	0.166998	rs34536443	0.0262236	0.0109961	0.017088	rs34536443 + rs12720356	0.0230242	0.0109961	0.0362732
19p13.2	rs9749078	19	10636904	T	0.324	0.0202437	0.00744252	0.00652819	41207	0.333996	rs34536443	0.0158163	0.0074431	0.03359	rs34536443 + rs12720356	0.00997819	0.0074431	0.180052
19p13.2	rs75670586	19	10638661	C	0.0646	-0.0377615	0.0141694	0.00769883	41207	0.0685885	rs34536443	-0.041498	0.0141705	0.00340619	rs34536443 + rs12720356	-0.0366063	0.0141705	0.00978667
19p13.2	rs34148391	19	10639316	C	0.1934	0.0247277	0.00881873	0.00504729	41207	0.188867	rs34536443	0.0218483	0.00881946	0.0132385	rs34536443 + rs12720356	0.0184122	0.00881946	0.0368264
19p13.2	rs12980640	19	10640506	A	0.2052	0.024339	0.00862472	0.00477252	41207	0.201789	rs34536443	0.0205236	0.00862545	0.01734	rs34536443 + rs12720356	0.0164889	0.00862545	0.0559207
19p13.2	rs113222059	19	10640727	G	0.0646	-0.038059	0.0141694	0.00723131	41207	0.0685885	rs34536443	-0.0417955	0.0141705	0.0031831	rs34536443 + rs12720356	-0.0369038	0.0141705	0.00920697
19p13.2	rs73512851	19	10640866	G	0.0646	-0.0381299	0.0141694	0.00712382	41207	0.0685885	rs34536443	-0.0418664	0.0141705	0.00313199	rs34536443 + rs12720356	-0.0369746	0.0141705	0.00907355
19p13.2	rs12609868	19	10642945	C	0.0584	-0.0546859	0.0178188	0.00214777	28629	0.0497018	rs34536443	-0.0496735	0.0178214	0.00531501	rs34536443 + rs12720356	0.00199057	0.0178214	0.911065
19p13.2	rs12710256	19	10642946	C	0.0568	-0.0571181	0.0180525	0.00155617	28629	0.0477137	rs34536443	-0.0514216	0.0180553	0.00439953	rs34536443 + rs12720356	0.00424529	0.0180553	0.814111
19p13.2	rs34275421	19	10644812	A	0.2046	0.0301487	0.00863366	0.000479418	41207	0.200795	rs34536443	0.0263858	0.00863483	0.00224504	rs34536443 + rs12720356	0.02242	0.00863483	0.00941885
19p13.2	rs7245722	19	10645430	T	0.0545	-0.0508476	0.0153433	0.000919715	41207	0.0467197	rs34536443	-0.0447148	0.0153451	0.00356897	rs34536443 + rs12720356	0.0110279	0.0153451	0.472351
19p13.2	rs8100756	19	10645996	T	0.055	-0.0493616	0.0152775	0.00123358	41207	0.0467197	rs34536443	-0.0432552	0.0152793	0.00464067	rs34536443 + rs12720356	0.0122483	0.0152793	0.422768
19p13.2	rs73496507	19	10647574	A	0.0642	-0.0403004	0.0142103	0.00456824	41207	0.0685885	rs34536443	-0.0440477	0.0142115	0.00193887	rs34536443 + rs12720356	-0.0391418	0.0142115	0.005883
19p13.2	rs4363951	19	10649473	A	0.203	0.0285143	0.00865905	0.000991245	41207	0.196819	rs34536443	0.0250607	0.00866009	0.00380597	rs34536443 + rs12720356	0.019812	0.00866009	0.0221527
19p13.2	rs4371270	19	10651171	A	0.177	0.027261	0.00866806	0.00166087	45674	0.170974	rs34536443	0.0231309	0.0086689	0.0076245	rs34536443 + rs12720356	0.0172592	0.0086689	0.0464883
19p13.2	rs12977562	19	10652536	A	0.1779	0.0273776	0.00910766	0.00264709	41207	0.170974	rs34536443	0.0243754	0.00910855	0.00744847	rs34536443 + rs12720356	0.0184893	0.00910855	0.0423681
19p13.2	rs12459544	19	10653018	A	0.1887	0.0294289	0.00890165	0.000946381	41207	0.17992	rs34536443	0.0257798	0.00890272	0.00378295	rs34536443 + rs12720356	0.0197819	0.00890272	0.0262826
19p13.2	rs12459547	19	10653070	C	0.1773	0.0282527	0.00911967	0.00194831	41207	0.170974	rs34536443	0.0236779	0.00912062	0.00942929	rs34536443 + rs12720356	0.0178205	0.00912062	0.0507164
19p13.2	rs75120078	19	10658435	T	0.1873	0.0281387	0.00892726	0.00162156	41207	0.17495	rs34536443	0.0248974	0.00892823	0.00529336	rs34536443 + rs12720356	0.0188002	0.00892823	0.03523
19p13.2	rs12460639	19	10660142	A	0.1871	0.0278289	0.00893096	0.00183322	41207	0.175944	rs34536443	0.0260111	0.0089319	0.00358941	rs34536443 + rs12720356	0.0197759	0.0089319	0.0268233
19p13.2	rs12973308	19	10661620	G	0.1867	0.0277267	0.00893833	0.00192218	41207	0.17495	rs34536443	0.0244814	0.00893927	0.0061695	rs34536443 + rs12720356	0.0183767	0.00893927	0.0398093
19p13.2	rs2011172	19	10662236	T	0.0502	-0.0593823	0.0159501	0.00019687	41207	0.0457256	rs34536443	-0.0526628	0.0159526	0.000962709	rs34536443 + rs12720356	0.00615095	0.0159526	0.69981
19p13.2	rs12459941	19	10666112	A	0.187	0.0274774	0.00893283	0.00209798	41207	0.17495	rs34536443	0.0242341	0.00893374	0.0066749	rs34536443 + rs12720356	0.0181331	0.00893374	0.0423839
19p13.2	rs1982074	19	10668673	G	0.1753	0.0268495	0.00916053	0.00337873	41207	0.163022	rs34536443	0.0244712	0.00916137	0.00755962	rs34536443 + rs12720356	0.017349	0.00916137	0.0582632
19p13.2	rs7259124	19	10671664	C	0.186	0.0289213	0.0089512	0.00123358	41207	0.16998	rs34536443	0.0260176	0.00895222	0.00365764	rs34536443 + rs12720356	0.0196521	0.00895222	0.0281477
19p13.2	rs35523350	19	10673302	A	0.1843	0.0281619	0.00898308	0.00171854	41207	0.173956	rs34536443	0.0264612	0.00898404	0.00322577	rs34536443 + rs12720356	0.0184133	0.00898404	0.0404079
19p13.2	rs11490554	19	10675084	T	0.054	-0.0510227	0.0154101	0.000929632	41207	0.0457256	rs34536443	-0.044531	0.0154119	0.00385997	rs34536443 + rs12720356	0.0104212	0.0154119	0.498928
19p13.2	rs1465702	19	10678632	T	0.0539	-0.0509902	0.0154235	0.000946381	41207	0.0457256	rs34536443	-0.0444928	0.0154254	0.00392177	rs34536443 + rs12720356	0.0105074	0.0154254	0.495761
19p13.2	rs1968445	19	10679240	C	0.0539	-0.050944	0.0154236	0.000956564	41207	0.0457256	rs34536443	-0.0444466	0.0154254	0.00395928	rs34536443 + rs12720356	0.0105537	0.0154254	0.493865
19p13.2	rs58713728	19	10679732	C	0.1881	0.0303291	0.00891247	0.000666503	41207	0.176938	rs34536443	0.0268588	0.00891361	0.00258478	rs34536443 + rs12720356	0.0198527	0.00891361	0.0259319
19p13.2	rs58573889	19	10679733	G	0.1877	0.0301489	0.00891978	0.000724858	41207	0.176938	rs34536443	0.0266757	0.00892091	0.00278753	rs34536443 + rs12720356	0.0196638	0.00892091	0.0275075
19p13.2	rs3760648	19	10680103	G	0.188	0.0301838	0.0089143	0.000709194	41207	0.176938	rs34536443	0.0267128	0.00891544	0.00273328	rs34536443 + rs12720356	0.0197052	0.00891544	0.0270888
19p13.2	rs892082	19	10680478	G	0.188	0.030371	0.00891429	0.000656811	41207	0.176938	rs34536443	0.0269	0.00891544	0.00255092	rs34536443 + rs12720356	0.0198924	0.00891544	0.025666
19p13.2	rs892081	19	10680684	T	0.1881	0.0302935	0.00891247	0.000676327	41207	0.176938	rs34536443	0.0268232	0.00891361	0.00261904	rs34536443 + rs12720356	0.019817	0.00891361	0.0262002
19p13.2	rs892080	19	10680734	G	0.0539	-0.0509286	0.0154236	0.000959981	41207	0.0457256	rs34536443	-0.0444312	0.0154254	0.00397186	rs34536443 + rs12720356	0.0105691	0.0154254	0.493234
19p13.2	rs34511467	19	10680896	C	0.178	0.0290648	0.00910553	0.00141291	41207	0.168986	rs34536443	0.0261798	0.00910654	0.00404243	rs34536443 + rs12720356	0.0191442	0.00910654	0.035532
19p13.2	rs4804509	19	10681641	G	0.1882	0.0304388	0.00891064	0.000635482	41207	0.176938	rs34536443	0.0269691	0.00891179	0.00247623	rs34536443 + rs12720356	0.0199644	0.00891179	0.0250764
19p13.2	rs7253965	19	10683477	A	0.0463	-0.0675664	0.0157424	1.77071e-05	45674	0.0407555	rs34536443	-0.0644491	0.0157454	4.25462e-05	rs34536443 + rs12720356	-0.00464723	0.0157454	0.767881
19p13.2	rs4804138	19	10684049	T	0.0542	-0.0504879	0.0153833	0.00103074	41207	0.0467197	rs34536443	-0.0443391	0.0153851	0.00395218	rs34536443 + rs12720356	0.00970018	0.0153851	0.528373
19p13.2	rs10422687	19	10684594	G	0.1878	0.0305082	0.00891793	0.000623913	41207	0.176938	rs34536443	0.0270358	0.00891908	0.00243561	rs34536443 + rs12720356	0.0200253	0.00891908	0.0247539
19p13.2	rs1560712	19	10685859	G	0.0539	-0.0498955	0.0154236	0.00121643	41207	0.0457256	rs34536443	-0.043398	0.0154254	0.00490186	rs34536443 + rs12720356	0.0116022	0.0154254	0.451962
19p13.2	rs12150913	19	10687492	T	0.1777	0.0289839	0.00911156	0.00146768	41207	0.168986	rs34536443	0.0260969	0.00911257	0.00418545	rs34536443 + rs12720356	0.0190566	0.00911257	0.0365059
19p13.2	rs7252007	19	10687757	T	0.1362	-0.0422804	0.00964426	1.1652e-05	45674	0.138171	rs34536443	-0.0423054	0.00964618	1.15606e-05	rs34536443 + rs12720356	-0.01507	0.00964618	0.118224
19p13.2	rs118167193	19	10688076	G	0.0378	-0.0819144	0.0219081	0.000184754	28629	0.027833	rs34536443	-0.0264374	0.0219131	0.227637	rs34536443 + rs12720356	-0.028243	0.0219131	0.197445
19p13.2	rs35531859	19	10688602	C	0.1878	0.0300803	0.00891796	0.00074354	41207	0.176938	rs34536443	0.0266078	0.00891908	0.00285206	rs34536443 + rs12720356	0.0195974	0.00891908	0.0280032
19p13.2	rs73016784	19	10688785	T	0.1878	0.0303656	0.00891794	0.000661641	41207	0.176938	rs34536443	0.0268931	0.00891908	0.0025678	rs34536443 + rs12720356	0.0198827	0.00891908	0.0257987
19p13.2	rs73016785	19	10688939	T	0.1878	0.0303656	0.00891794	0.000661641	41207	0.176938	rs34536443	0.0268931	0.00891908	0.0025678	rs34536443 + rs12720356	0.0198827	0.00891908	0.0257987
19p13.2	rs73018643	19	10688969	C	0.1876	0.0307437	0.00892156	0.00056895	41207	0.176938	rs34536443	0.0272698	0.00892274	0.00224148	rs34536443 + rs12720356	0.0202565	0.00892274	0.0231947
19p13.2	rs73018644	19	10689015	C	0.1857	0.0314465	0.00895657	0.000446424	41207	0.176938	rs34536443	0.027959	0.0089578	0.00180121	rs34536443 + rs12720356	0.0209181	0.0089578	0.0195338
19p13.2	rs116449616	19	10689023	T	0.1857	0.0314913	0.00895656	0.000438101	41207	0.176938	rs34536443	0.0280038	0.0089578	0.00177088	rs34536443 + rs12720356	0.0209629	0.0089578	0.0192744
19p13.2	rs115850646	19	10689027	G	0.1857	0.0314465	0.00895657	0.000446424	41207	0.176938	rs34536443	0.027959	0.0089578	0.00180121	rs34536443 + rs12720356	0.0209181	0.0089578	0.0195338
19p13.2	rs113636150	19	10689098	T	0.1878	0.0303656	0.00891794	0.000661641	41207	0.176938	rs34536443	0.0268931	0.00891908	0.0025678	rs34536443 + rs12720356	0.0198827	0.00891908	0.0257987
19p13.2	rs111944534	19	10689113	G	0.1878	0.0303477	0.00891794	0.000666503	41207	0.176938	rs34536443	0.0268753	0.00891908	0.00258478	rs34536443 + rs12720356	0.0198648	0.00891908	0.0259319
19p13.2	rs28367549	19	10689184	C	0.1184	0.0355416	0.0129336	0.005996	28629	0.176938	rs34536443	0.031344	0.0129351	0.0153856	rs34536443 + rs12720356	0.0228695	0.0129351	0.0770579
19p13.2	rs73018654	19	10689518	A	0.188	0.0300502	0.00891431	0.000748959	41207	0.177932	rs34536443	0.0264941	0.00891544	0.00296145	rs34536443 + rs12720356	0.0193854	0.00891544	0.0296782
19p13.2	rs73018656	19	10689797	T	0.1878	0.0301516	0.00891795	0.000722225	41207	0.176938	rs34536443	0.0266792	0.00891908	0.00277842	rs34536443 + rs12720356	0.0196687	0.00891908	0.0274374
19p13.2	rs12460574	19	10689955	A	0.1881	0.030347	0.00891247	0.000661641	41207	0.176938	rs34536443	0.0268766	0.00891361	0.0025678	rs34536443 + rs12720356	0.0198705	0.00891361	0.0257987
19p13.2	rs151030943	19	10690009	A	0.1775	0.0290058	0.00911558	0.00146262	41207	0.168986	rs34536443	0.0261175	0.00911659	0.00417226	rs34536443 + rs12720356	0.0190742	0.00911659	0.0364165
19p13.2	rs10426276	19	10690557	G	0.0525	-0.0492544	0.0156165	0.00161049	41207	0.0457256	rs34536443	-0.0426758	0.0156182	0.00628667	rs34536443 + rs12720356	0.0130118	0.0156182	0.404778
19p13.2	rs10409578	19	10691163	T	0.1362	-0.0410209	0.0101537	5.34512e-05	41207	0.137177	rs34536443	-0.0409337	0.0101556	5.56189e-05	rs34536443 + rs12720356	-0.0135054	0.0101556	0.183569
19p13.2	rs12978228	19	10691323	T	0.1874	0.030328	0.00892526	0.000678804	41207	0.177932	rs34536443	0.0267676	0.0089264	0.00271134	rs34536443 + rs12720356	0.0196501	0.0089264	0.0277114
19p13.2	rs10409805	19	10691445	C	0.1878	0.0310164	0.00891788	0.00050517	41207	0.177932	rs34536443	0.0274589	0.00891908	0.00207929	rs34536443 + rs12720356	0.0203472	0.00891908	0.0225298
19p13.2	rs12978787	19	10691557	A	0.1879	0.0309744	0.00891606	0.000512761	41207	0.177932	rs34536443	0.0274176	0.00891726	0.00210737	rs34536443 + rs12720356	0.0203074	0.00891726	0.0227673
19p13.2	rs12979033	19	10691618	A	0.1879	0.0311081	0.00891605	0.000484831	41207	0.178926	rs34536443	0.0274902	0.00891726	0.0020506	rs34536443 + rs12720356	0.020326	0.00891726	0.0226433
19p13.2	rs1045361	19	10692000	C	0.1871	0.0292405	0.00848288	0.000566849	45674	0.177932	rs34536443	0.0260263	0.00848389	0.00215691	rs34536443 + rs12720356	0.0188963	0.00848389	0.025926
19p13.2	rs2304161	19	10692117	C	0.1881	0.0312736	0.00891239	0.000449795	41207	0.177932	rs34536443	0.0277182	0.00891361	0.00187307	rs34536443 + rs12720356	0.020611	0.00891361	0.0207611
19p13.2	rs2304160	19	10692129	A	0.188	0.0311998	0.00891422	0.000465258	41207	0.177932	rs34536443	0.0276437	0.00891544	0.00193092	rs34536443 + rs12720356	0.020535	0.00891544	0.0212617
19p13.2	rs1821282	19	10692714	T	0.1864	0.0259734	0.008944	0.00368428	41207	0.176938	rs34536443	0.0224909	0.00894481	0.0119231	rs34536443 + rs12720356	0.0154602	0.00894481	0.0839157
19p13.2	rs1821281	19	10692860	T	0.1878	0.0309986	0.00891788	0.000508952	41207	0.176938	rs34536443	0.0275261	0.00891908	0.00202729	rs34536443 + rs12720356	0.0205157	0.00891908	0.0214369
19p13.2	rs1821279	19	10693008	C	0.1917	0.0281195	0.00884819	0.00148295	41207	0.178926	rs34536443	0.0245056	0.00884916	0.00561841	rs34536443 + rs12720356	0.0173494	0.00884916	0.049929
19p13.2	rs2360748	19	10693624	C	0.1912	0.028546	0.00885698	0.00126856	41207	0.178926	rs34536443	0.0249285	0.00885799	0.00488924	rs34536443 + rs12720356	0.0177652	0.00885799	0.0449037
19p13.2	rs2360747	19	10693753	C	0.1914	0.0278177	0.0088535	0.00167798	41207	0.178926	rs34536443	0.0242016	0.00885445	0.00627087	rs34536443 + rs12720356	0.0170411	0.00885445	0.0542814
19p13.2	rs2360746	19	10693764	C	0.1913	0.0278675	0.00885526	0.00164955	41207	0.178926	rs34536443	0.0242507	0.00885622	0.00617635	rs34536443 + rs12720356	0.0170888	0.00885622	0.0536586
19p13.2	rs2360745	19	10693836	T	0.1918	0.028052	0.00884643	0.00151915	41207	0.178926	rs34536443	0.0244388	0.0088474	0.00574026	rs34536443 + rs12720356	0.0172841	0.0088474	0.0507516
19p13.2	rs4024546	19	10693943	T	0.0537	-0.0491334	0.0154508	0.00147275	41207	0.0457256	rs34536443	-0.0426246	0.0154525	0.00580792	rs34536443 + rs12720356	0.0124721	0.0154525	0.419593
19p13.2	rs11085739	19	10694239	G	0.1919	0.0280553	0.00884467	0.00151393	41207	0.178926	rs34536443	0.0244428	0.00884564	0.00572271	rs34536443 + rs12720356	0.0172895	0.00884564	0.0506334
19p13.2	rs11085740	19	10694244	T	0.1919	0.0280553	0.00884467	0.00151393	41207	0.178926	rs34536443	0.0244428	0.00884564	0.00572271	rs34536443 + rs12720356	0.0172895	0.00884564	0.0506334
19p13.2	rs140752376	19	10694568	A	0.0302	-0.0990368	0.0203486	1.13305e-06	41207	0.0208748	rs34536443	-0.0338933	0.0203542	0.0958788	rs34536443 + rs12720356	-0.0312495	0.0203542	0.124715
19p13.2	rs35769432	19	10695824	A	0.1918	0.0279282	0.00884644	0.00159401	41207	0.177932	rs34536443	0.0243993	0.0088474	0.00581933	rs34536443 + rs12720356	0.0173448	0.0088474	0.0499444
19p13.2	rs2043306	19	10698334	T	0.0537	-0.0493033	0.0154507	0.00141781	41207	0.0457256	rs34536443	-0.0427945	0.0154525	0.00561546	rs34536443 + rs12720356	0.0123022	0.0154525	0.425955
19p13.2	rs28642201	19	10699067	A	0.1918	0.0274418	0.00884648	0.00192218	41207	0.177932	rs34536443	0.0239359	0.0088474	0.00682179	rs34536443 + rs12720356	0.0169276	0.0088474	0.0557113
19p13.2	rs10411063	19	10700465	A	0.135	-0.0385457	0.0101919	0.000155573	41207	0.136183	rs34536443	-0.0383425	0.0101935	0.000168928	rs34536443 + rs12720356	-0.0106167	0.0101935	0.297638
19p13.2	rs8107703	19	10701259	G	0.0537	-0.0497667	0.0154507	0.00127744	41207	0.0457256	rs34536443	-0.0432579	0.0154525	0.00511947	rs34536443 + rs12720356	0.0118388	0.0154525	0.443591
19p13.2	rs4804510	19	10703280	A	0.3603	0.0189288	0.00725519	0.00908072	41207	0.367793	rs34536443	0.0137735	0.0072557	0.0576573	rs34536443 + rs12720356	0.00286315	0.0072557	0.693132
19p13.2	rs11670095	19	10708351	T	0.061	-0.0382905	0.0145536	0.0085134	41207	0.0666004	rs34536443	-0.0417168	0.0145547	0.00415411	rs34536443 + rs12720356	-0.0360728	0.0145547	0.0131959
19p13.2	rs147351310	19	10712439	T	0.0891	-0.0322529	0.0122263	0.00833966	41207	0.0944334	rs34536443	-0.0363463	0.0122272	0.00295299	rs34536443 + rs12720356	-0.0293333	0.0122272	0.0164385
19p13.2	rs74436647	19	10713322	A	0.0895	-0.0324684	0.0122016	0.0077909	41207	0.0944334	rs34536443	-0.0365535	0.0122025	0.0027392	rs34536443 + rs12720356	-0.0295547	0.0122025	0.0154342
19p13.2	rs117471232	19	10713838	T	0.0891	-0.0327174	0.0122262	0.00745066	41207	0.0944334	rs34536443	-0.0368108	0.0122272	0.00260749	rs34536443 + rs12720356	-0.0297978	0.0122272	0.0148087
19p13.2	rs7253253	19	10714058	G	0.0525	-0.0544064	0.0156161	0.000493979	41207	0.0437376	rs34536443	-0.0471334	0.0156182	0.00254571	rs34536443 + rs12720356	0.00642378	0.0156182	0.680852
19p13.2	rs12460655	19	10714433	T	0.0396	-0.0675782	0.0178589	0.000154328	41207	0.0328032	rs34536443	-0.0261026	0.0178618	0.143916	rs34536443 + rs12720356	-0.0167802	0.0178618	0.347504
19p13.2	rs143440430	19	10718714	T	0.0893	-0.0325134	0.0122139	0.00776779	41207	0.0964215	rs34536443	-0.0368909	0.0122148	0.00252623	rs34536443 + rs12720356	-0.0292548	0.0122148	0.0166188
19p13.2	rs144101543	19	10718871	T	0.0892	-0.032542	0.0122201	0.00774474	41207	0.0964215	rs34536443	-0.0369218	0.012221	0.00251791	rs34536443 + rs12720356	-0.0292818	0.012221	0.0165736
19p13.2	rs892078	19	10723019	G	0.0922	-0.0340111	0.0120393	0.00472806	41207	0.0984095	rs34536443	-0.0386069	0.0120403	0.00134379	rs34536443 + rs12720356	-0.0315102	0.0120403	0.00886934
19p13.2	rs75219918	19	10723572	A	0.0916	-0.0345094	0.0120747	0.0042632	41207	0.0974155	rs34536443	-0.0389783	0.0120757	0.00124736	rs34536443 + rs12720356	-0.0316458	0.0120757	0.00877709
19p13.2	rs151241821	19	10723997	G	0.0917	-0.034589	0.0120687	0.00415694	41207	0.0974155	rs34536443	-0.0390557	0.0120698	0.00121293	rs34536443 + rs12720356	-0.0317269	0.0120698	0.00857335
19p13.2	rs78579480	19	10724441	G	0.0918	-0.034548	0.0120628	0.00418328	41207	0.0964215	rs34536443	-0.0388714	0.0120639	0.00127242	rs34536443 + rs12720356	-0.0313297	0.0120639	0.00940474
19p13.2	rs77928456	19	10724629	T	0.0917	-0.0345046	0.0120688	0.00424979	41207	0.0964215	rs34536443	-0.0388301	0.0120698	0.0012948	rs34536443 + rs12720356	-0.0312847	0.0120698	0.00954249
19p13.2	rs146748738	19	10724745	G	0.0921	-0.0343288	0.0120452	0.00437192	41207	0.0964215	rs34536443	-0.0386459	0.0120462	0.001336	rs34536443 + rs12720356	-0.0311152	0.0120462	0.00979498
19p13.2	rs79901027	19	10724995	T	0.0918	-0.0345359	0.0120628	0.00419651	41207	0.0964215	rs34536443	-0.0388593	0.0120639	0.00127687	rs34536443 + rs12720356	-0.0313176	0.0120639	0.00943214
19p13.2	rs2360744	19	10725419	T	0.0916	-0.0344128	0.0120747	0.00437192	41207	0.0964215	rs34536443	-0.0387405	0.0120757	0.001336	rs34536443 + rs12720356	-0.0311914	0.0120757	0.00979498
19p13.2	rs8106361	19	10725586	G	0.092	-0.0338154	0.0120511	0.00501607	41207	0.0974155	rs34536443	-0.0382755	0.0120521	0.00149404	rs34536443 + rs12720356	-0.0309574	0.0120521	0.0102101
19p13.2	rs10419401	19	10725856	C	0.0919	-0.0341092	0.012057	0.00466937	41207	0.0974155	rs34536443	-0.0385715	0.012058	0.00137986	rs34536443 + rs12720356	-0.0312498	0.012058	0.00955239
19p13.2	rs56121920	19	10725894	A	0.0912	-0.0353032	0.0120984	0.00352284	41207	0.0954274	rs34536443	-0.039497	0.0120995	0.00109716	rs34536443 + rs12720356	-0.0317142	0.0120995	0.00876431
19p13.2	rs56202490	19	10725898	A	0.0915	-0.0339708	0.0120806	0.00492345	41207	0.0964215	rs34536443	-0.0383006	0.0120817	0.00152364	rs34536443 + rs12720356	-0.0307478	0.0120817	0.0109279
19p13.2	rs76215286	19	10726302	G	0.0418	-0.0520196	0.0174037	0.00279892	41207	0.0347913	rs34536443	-0.00698572	0.0174054	0.688159	rs34536443 + rs12720356	0.000796117	0.0174054	0.963518
19p13.2	rs117707627	19	10726306	G	0.0414	-0.0516127	0.017484	0.00315723	41207	0.0357853	rs34536443	-0.00732494	0.0174856	0.67528	rs34536443 + rs12720356	-0.00253947	0.0174856	0.884528
19p13.2	rs10420809	19	10727014	C	0.266	-0.0362309	0.00788142	4.28618e-06	41207	0.27833	rs34536443	-0.0352311	0.00788335	7.85656e-06	rs34536443 + rs12720356	-0.0356026	0.00788335	6.29659e-06
19p13.2	rs74761821	19	10727039	A	0.0883	-0.0318812	0.0122762	0.00940419	41207	0.0934394	rs34536443	-0.0358918	0.012277	0.00346127	rs34536443 + rs12720356	-0.0307348	0.012277	0.0122993
19p13.2	rs8106542	19	10727237	C	0.2072	-0.0333755	0.00859307	0.000102752	41207	0.232604	rs34536443	-0.0354116	0.00859454	3.78474e-05	rs34536443 + rs12720356	-0.0349746	0.00859454	4.71348e-05
19p13.2	rs8107247	19	10727429	A	0.2226	-0.0326243	0.0100444	0.00116219	28629	0.233598	rs34536443	-0.0346843	0.0100461	0.000555373	rs34536443 + rs12720356	-0.0343523	0.0100461	0.000627437
19p13.2	rs8107248	19	10727436	A	0.2081	-0.0328934	0.00857938	0.000126076	41207	0.233598	rs34536443	-0.0350044	0.00858081	4.51555e-05	rs34536443 + rs12720356	-0.0346641	0.00858081	5.35134e-05
19p13.2	rs8107037	19	10727626	C	0.265	-0.0305795	0.00789149	0.000106625	41207	0.279324	rs34536443	-0.0296456	0.00789283	0.000172637	rs34536443 + rs12720356	-0.0300999	0.00789283	0.000136971
19p13.2	rs8106664	19	10728030	G	0.2091	-0.0426205	0.00813368	1.60577e-07	45674	0.233598	rs34536443	-0.0445217	0.00813603	4.44577e-08	rs34536443 + rs12720356	-0.0441868	0.00813603	5.60384e-08
19p13.2	rs2043305	19	10728320	A	0.2083	-0.0433237	0.00814509	1.04339e-07	45674	0.232604	rs34536443	-0.0451571	0.00814752	2.98294e-08	rs34536443 + rs12720356	-0.0447256	0.00814752	4.03137e-08
19p13.2	rs2885055	19	10729097	G	0.2087	-0.0332954	0.00857025	0.00010233	41207	0.233598	rs34536443	-0.0354042	0.00857171	3.62203e-05	rs34536443 + rs12720356	-0.0350643	0.00857171	4.30072e-05
19p13.2	rs7250421	19	10729845	T	0.2074	-0.0333035	0.00859002	0.000105752	41207	0.232604	rs34536443	-0.0353389	0.00859148	3.90134e-05	rs34536443 + rs12720356	-0.034902	0.00859148	4.85705e-05
19p13.2	rs12979469	19	10730352	G	0.2457	-0.0343976	0.00808975	2.1187e-05	41207	0.26839	rs34536443	-0.0326505	0.00809142	5.45569e-05	rs34536443 + rs12720356	-0.0326535	0.00809142	5.447e-05
19p13.2	rs139311191	19	10730393	A	0.0371	-0.0610139	0.0184276	0.000929632	41207	0.0308151	rs34536443	-0.00889484	0.0184299	0.629357	rs34536443 + rs12720356	-0.00374844	0.0184299	0.838831
19p13.2	rs8112355	19	10731745	T	0.2075	-0.0334607	0.00858848	9.77944e-05	41207	0.232604	rs34536443	-0.0354957	0.00858995	3.59251e-05	rs34536443 + rs12720356	-0.035059	0.00858995	4.47669e-05
19p13.2	rs8113212	19	10732663	A	0.2434	-0.0341665	0.00811555	2.55371e-05	41207	0.26839	rs34536443	-0.0324138	0.0081172	6.51814e-05	rs34536443 + rs12720356	-0.0324168	0.0081172	6.50786e-05
19p13.2	rs3760647	19	10735530	A	0.2458	-0.0359553	0.00768275	2.86875e-06	45674	0.26839	rs34536443	-0.0343872	0.00768451	7.64582e-06	rs34536443 + rs12720356	-0.0343862	0.00768451	7.6502e-06
19p13.2	rs28860769	19	10737581	A	0.2103	-0.0334413	0.00854621	9.11565e-05	41207	0.235586	rs34536443	-0.0357	0.00854769	2.95943e-05	rs34536443 + rs12720356	-0.0355522	0.00854769	3.19257e-05
19p13.2	rs3087969	19	10738639	C	0.2106	-0.0377573	0.00811287	3.25557e-06	45674	0.235586	rs34536443	-0.03857	0.0081147	2.00317e-06	rs34536443 + rs12720356	-0.0384559	0.0081147	2.1473e-06
19p13.2	rs8109681	19	10738836	A	0.2092	-0.0336427	0.00856267	8.52998e-05	41207	0.235586	rs34536443	-0.0359058	0.00856417	2.75828e-05	rs34536443 + rs12720356	-0.0357577	0.00856417	2.97635e-05
19p13.2	rs8109412	19	10738944	C	0.2092	-0.0336427	0.00856267	8.52998e-05	41207	0.235586	rs34536443	-0.0359058	0.00856417	2.75828e-05	rs34536443 + rs12720356	-0.0357577	0.00856417	2.97635e-05
19p13.2	rs8108741	19	10739073	G	0.2097	-0.033331	0.00855519	9.77944e-05	41207	0.235586	rs34536443	-0.0355921	0.00855666	3.1884e-05	rs34536443 + rs12720356	-0.0354441	0.00855666	3.43861e-05
19p13.2	rs8110055	19	10739143	A	0.2088	-0.0341975	0.00856865	6.57953e-05	41207	0.234592	rs34536443	-0.036384	0.0085702	2.18194e-05	rs34536443 + rs12720356	-0.03614	0.0085702	2.4764e-05
19p13.2	rs2360742	19	10740574	T	0.2091	-0.0338627	0.00856416	7.68554e-05	41207	0.235586	rs34536443	-0.0361261	0.00856568	2.46979e-05	rs34536443 + rs12720356	-0.035978	0.00856568	2.66615e-05
19p13.2	rs4548995	19	10740871	G	0.2099	-0.0337639	0.00855215	7.88068e-05	41207	0.234592	rs34536443	-0.0359462	0.00855367	2.6406e-05	rs34536443 + rs12720356	-0.0357027	0.00855367	2.99345e-05
19p13.2	rs8105546	19	10741202	G	0.2091	-0.034051	0.00856414	7.00841e-05	41207	0.236581	rs34536443	-0.0363925	0.00856568	2.15069e-05	rs34536443 + rs12720356	-0.0363402	0.00856568	2.21012e-05
19p13.2	rs10414622	19	10741416	A	0.2091	-0.0340339	0.00856414	7.06756e-05	41207	0.236581	rs34536443	-0.0363754	0.00856568	2.16996e-05	rs34536443 + rs12720356	-0.036323	0.00856568	2.2299e-05
19p13.2	rs12710257	19	10741622	A	0.1965	-0.0316073	0.0087652	0.000310953	41207	0.220676	rs34536443	-0.0327572	0.00876648	0.000186495	rs34536443 + rs12720356	-0.0316398	0.00876648	0.000307173
19p13.2	rs12972963	19	10741907	A	0.2079	-0.0341576	0.00858231	6.89153e-05	41207	0.236581	rs34536443	-0.036504	0.00858385	2.11264e-05	rs34536443 + rs12720356	-0.0364516	0.00858385	2.17107e-05
19p13.2	rs2288904	19	10742170	A	0.2107	-0.0443657	0.00811073	4.50036e-08	45674	0.235586	rs34536443	-0.046402	0.00811329	1.06989e-08	rs34536443 + rs12720356	-0.0462595	0.00811329	1.18625e-08
19p13.2	rs1560711	19	10742287	C	0.2081	-0.0338968	0.00857929	7.78253e-05	41207	0.236581	rs34536443	-0.0362424	0.00858081	2.40369e-05	rs34536443 + rs12720356	-0.03619	0.00858081	2.46976e-05
19p13.2	rs1560710	19	10742443	C	0.2078	-0.0344554	0.0085838	5.96983e-05	41207	0.236581	rs34536443	-0.0368023	0.00858538	1.81411e-05	rs34536443 + rs12720356	-0.0367498	0.00858538	1.86465e-05
19p13.2	rs1560709	19	10742463	G	0.2078	-0.0344554	0.0085838	5.96983e-05	41207	0.236581	rs34536443	-0.0368023	0.00858538	1.81411e-05	rs34536443 + rs12720356	-0.0367498	0.00858538	1.86465e-05
19p13.2	rs9797854	19	10742996	C	0.2088	-0.0341975	0.00856865	6.57953e-05	41207	0.235586	rs34536443	-0.0364621	0.0085702	2.09496e-05	rs34536443 + rs12720356	-0.036314	0.0085702	2.26291e-05
19p13.2	rs9797861	19	10743126	C	0.209	-0.0341169	0.00856564	6.80508e-05	41207	0.236581	rs34536443	-0.0364588	0.00856718	2.08452e-05	rs34536443 + rs12720356	-0.0364065	0.00856718	2.14221e-05
19p13.2	rs62129986	19	10743161	G	0.2102	-0.022628	0.00854856	0.00812094	41207	0.236581	rs34536443	-0.024965	0.00854918	0.00349846	rs34536443 + rs12720356	-0.0249128	0.00854918	0.00356769
19p13.2	rs3843750	19	10748073	C	0.3149	-0.0336278	0.00749783	7.29139e-06	41207	0.371769	rs34536443	-0.0383388	0.00749957	3.18543e-07	rs34536443 + rs12720356	-0.0354853	0.00749957	2.22708e-06
19p13.2	rs3843751	19	10748121	C	0.315	-0.0335874	0.00749719	7.4643e-06	41207	0.372763	rs34536443	-0.0383625	0.00749892	3.12524e-07	rs34536443 + rs12720356	-0.035579	0.00749892	2.08969e-06
19p13.2	rs3859514	19	10748820	T	0.3467	-0.0325563	0.00695053	2.8133e-06	45674	0.403579	rs34536443	-0.0364622	0.00695212	1.56485e-07	rs34536443 + rs12720356	-0.0341102	0.00695212	9.27397e-07
19p13.2	rs1560708	19	10749236	T	0.3415	-0.0326363	0.00734391	8.83016e-06	41207	0.403579	rs34536443	-0.0369813	0.00734558	4.79115e-07	rs34536443 + rs12720356	-0.034611	0.00734558	2.45531e-06
19p13.2	rs1560707	19	10750738	T	0.3692	-0.0343703	0.00865752	7.18726e-05	28629	0.408549	rs34536443	-0.038948	0.00865975	6.87287e-06	rs34536443 + rs12720356	-0.0365689	0.00865975	2.41221e-05
19p13.2	rs2116881	19	10750783	C	0.2971	-0.024186	0.00914404	0.00816909	28629	0.333002	rs34536443	-0.0268929	0.009145	0.00327444	rs34536443 + rs12720356	-0.0245333	0.009145	0.00730315
19p13.2	rs10405617	19	10752968	A	0.3206	-0.0344528	0.00708759	1.16794e-06	45674	0.372763	rs34536443	-0.0387406	0.00708934	4.63882e-08	rs34536443 + rs12720356	-0.035981	0.00708934	3.86748e-07
19p13.2	rs1053007	19	10754400	A	0.3464	-0.0323892	0.00695196	3.17749e-06	45674	0.402584	rs34536443	-0.0362401	0.00695353	1.8707e-07	rs34536443 + rs12720356	-0.0338213	0.00695353	1.15094e-06
19p13.2	rs74795234	19	10754814	A	0.0397	-0.0468095	0.017839	0.00869038	41207	0.0337972	rs34536443	0.000359887	0.0178402	0.983906	rs34536443 + rs12720356	0.0141138	0.0178402	0.428872
19p13.2	rs10948	19	10754905	G	0.3207	-0.0345137	0.007087	1.11598e-06	45674	0.372763	rs34536443	-0.0388012	0.00708876	4.40935e-08	rs34536443 + rs12720356	-0.0360418	0.00708876	3.68867e-07
19p13.2	rs1975163	19	10756399	T	0.3143	-0.0343874	0.00750162	4.56164e-06	41207	0.372763	rs34536443	-0.0391654	0.00750344	1.79255e-07	rs34536443 + rs12720356	-0.0363802	0.00750344	1.24414e-06
19p13.2	rs10405536	19	10756432	G	0.3402	-0.0330558	0.00735064	6.8919e-06	41207	0.402584	rs34536443	-0.0373426	0.00735235	3.79428e-07	rs34536443 + rs12720356	-0.0349036	0.00735235	2.06175e-06
19p13.2	rs10408721	19	10758319	C	0.3337	-0.0315151	0.00738577	1.98119e-05	41207	0.38171	rs34536443	-0.0367539	0.00738731	6.51576e-07	rs34536443 + rs12720356	-0.0338633	0.00738731	4.56214e-06
19p13.2	rs138540382	19	10758405	A	0.0856	-0.0359794	0.0124496	0.00385242	41207	0.0924453	rs34536443	-0.0398961	0.0124507	0.00135381	rs34536443 + rs12720356	-0.0344441	0.0124507	0.00566727
19p13.2	rs10407349	19	10758453	G	0.3586	-0.0308115	0.00726173	2.20551e-05	41207	0.409543	rs34536443	-0.0354427	0.00726323	1.06225e-06	rs34536443 + rs12720356	-0.0331336	0.00726323	5.07117e-06
19p13.2	rs11085743	19	10759442	G	0.3461	-0.0330699	0.0069533	1.97466e-06	45674	0.400596	rs34536443	-0.0368254	0.00695495	1.19113e-07	rs34536443 + rs12720356	-0.0342637	0.00695495	8.37055e-07
19p13.2	rs10415961	19	10759981	G	0.3587	-0.0305121	0.00726132	2.64567e-05	41207	0.409543	rs34536443	-0.0351429	0.00726279	1.30647e-06	rs34536443 + rs12720356	-0.0328339	0.00726279	6.15924e-06
19p13.2	rs10416125	19	10760007	G	0.3587	-0.0305556	0.00726131	2.57641e-05	41207	0.410537	rs34536443	-0.0352299	0.00726279	1.23003e-06	rs34536443 + rs12720356	-0.0329956	0.00726279	5.54329e-06
19p13.2	rs4804514	19	10764203	G	0.3402	-0.0330705	0.00735063	6.82739e-06	41207	0.400596	rs34536443	-0.0372503	0.00735235	4.0532e-07	rs34536443 + rs12720356	-0.0346685	0.00735235	2.4136e-06
19p13.2	rs3810155	19	10764867	C	0.342	-0.0219681	0.00734229	0.00277156	41207	0.400596	rs34536443	-0.0261426	0.007343	0.000370568	rs34536443 + rs12720356	-0.0235641	0.007343	0.00133171
19p13.2	rs3810154	19	10764914	G	0.3402	-0.0330999	0.00735063	6.70009e-06	41207	0.400596	rs34536443	-0.0372796	0.00735235	3.96899e-07	rs34536443 + rs12720356	-0.0346979	0.00735235	2.36666e-06
19p13.2	rs7250071	19	10765819	C	0.3402	-0.0331072	0.00735063	6.66862e-06	41207	0.400596	rs34536443	-0.037287	0.00735235	3.9482e-07	rs34536443 + rs12720356	-0.0347052	0.00735235	2.35506e-06
19p13.2	rs10417412	19	10766798	A	0.3148	-0.0342677	0.0074984	4.87724e-06	41207	0.370775	rs34536443	-0.0389346	0.00750021	2.09018e-07	rs34536443 + rs12720356	-0.0359987	0.00750021	1.58906e-06
19p13.2	rs6511707	19	10767790	G	0.3397	-0.0330676	0.00735326	6.8919e-06	41207	0.398608	rs34536443	-0.0371416	0.00735497	4.42133e-07	rs34536443 + rs12720356	-0.0347992	0.00735497	2.23001e-06
19p13.2	rs2360944	19	10769974	T	0.3148	-0.0341778	0.00749841	5.1643e-06	41207	0.370775	rs34536443	-0.0388447	0.00750021	2.22909e-07	rs34536443 + rs12720356	-0.0359088	0.00750021	1.68699e-06
19p13.2	rs7248558	19	10770292	A	0.315	-0.0343367	0.00749711	4.64976e-06	41207	0.370775	rs34536443	-0.0390028	0.00749892	1.98085e-07	rs34536443 + rs12720356	-0.0360675	0.00749892	1.51165e-06
19p13.2	rs7248205	19	10770305	C	0.3974	-0.036491	0.00711603	2.92836e-07	41207	0.442346	rs34536443	-0.0400337	0.00711821	1.86449e-08	rs34536443 + rs12720356	-0.031034	0.00711821	1.30177e-05
19p13.2	rs10407692	19	10770783	A	0.3403	-0.0328918	0.00735013	7.64113e-06	41207	0.400596	rs34536443	-0.0370713	0.00735183	4.59587e-07	rs34536443 + rs12720356	-0.0344897	0.00735183	2.71457e-06
19p13.2	rs2060236	19	10771377	G	0.3413	-0.0329346	0.00734492	7.32567e-06	41207	0.399602	rs34536443	-0.0370493	0.00734662	4.58204e-07	rs34536443 + rs12720356	-0.0344033	0.00734662	2.82877e-06
19p13.2	rs147622113	19	10771941	T	0.0255	-0.0798037	0.022094	0.000303845	41207	0.0149105	rs34536443	-0.0291506	0.0220973	0.187103	rs34536443 + rs12720356	-0.0197484	0.0220973	0.37148
19p13.2	rs2043304	19	10772112	T	0.3395	-0.0331899	0.0073543	6.3917e-06	41207	0.399602	rs34536443	-0.0373099	0.00735603	3.93626e-07	rs34536443 + rs12720356	-0.0346605	0.00735603	2.45472e-06
19p13.2	rs10419865	19	10772685	G	0.3522	-0.0318218	0.00692532	4.32749e-06	45674	0.407555	rs34536443	-0.0359379	0.00692684	2.1233e-07	rs34536443 + rs12720356	-0.0330969	0.00692684	1.76987e-06
19p13.2	rs4435370	19	10774623	G	0.3143	-0.0344099	0.00750161	4.49661e-06	41207	0.370775	rs34536443	-0.0390788	0.00750344	1.90763e-07	rs34536443 + rs12720356	-0.0361417	0.00750344	1.45963e-06
19p13.2	rs34046714	19	10775010	G	0.3143	-0.0345149	0.0075016	4.20467e-06	41207	0.370775	rs34536443	-0.0391838	0.00750344	1.76896e-07	rs34536443 + rs12720356	-0.0362467	0.00750344	1.36072e-06
19p13.2	rs8113002	19	10776606	A	0.3585	-0.0223117	0.00726293	0.0021263	41207	0.409543	rs34536443	-0.0240484	0.00726368	0.000930394	rs34536443 + rs12720356	-0.0213859	0.00726368	0.00323761
19p13.2	rs12976577	19	10778173	G	0.3604	-0.0196675	0.0072547	0.00670806	41207	0.409543	rs34536443	-0.0242936	0.00725526	0.000812775	rs34536443 + rs12720356	-0.021987	0.00725526	0.00244159
19p13.2	rs8099926	19	10778647	A	0.3142	-0.0343754	0.00750226	4.6055e-06	41207	0.370775	rs34536443	-0.0390447	0.00750408	1.95966e-07	rs34536443 + rs12720356	-0.0361073	0.00750408	1.49661e-06
19p13.2	rs10401513	19	10778763	A	0.3606	-0.0197304	0.00725382	0.00652819	41207	0.409543	rs34536443	-0.0243559	0.00725438	0.000786778	rs34536443 + rs12720356	-0.0220496	0.00725438	0.00236982
19p13.2	rs2360943	19	10780789	A	0.3395	-0.0329768	0.00735432	7.32567e-06	41207	0.399602	rs34536443	-0.0370967	0.00735603	4.58204e-07	rs34536443 + rs12720356	-0.0344474	0.00735603	2.82877e-06
19p13.2	rs2360942	19	10780802	G	0.3147	-0.0343081	0.00749904	4.7622e-06	41207	0.370775	rs34536443	-0.0389754	0.00750085	2.03481e-07	rs34536443 + rs12720356	-0.0360393	0.00750085	1.54989e-06
19p13.2	rs146795181	19	10782509	A	0.034	-0.0604621	0.0192187	0.0016552	41207	0.027833	rs34536443	-0.0575226	0.0192208	0.00276497	rs34536443 + rs12720356	-0.00194191	0.0192208	0.919525
19p13.2	rs4804516	19	10784858	G	0.0682	-0.0368223	0.013817	0.00769883	41207	0.0675944	rs34536443	-0.0437932	0.013818	0.00152818	rs34536443 + rs12720356	-0.0430292	0.013818	0.00184573
19p13.2	rs10407923	19	10787540	T	0.3141	-0.0348958	0.00750285	3.30329e-06	41207	0.370775	rs34536443	-0.0395655	0.00750473	1.34893e-07	rs34536443 + rs12720356	-0.0366279	0.00750473	1.05745e-06
19p13.2	rs1982075	19	10787744	C	0.3147	-0.0346454	0.007499	3.8374e-06	41207	0.370775	rs34536443	-0.0393127	0.00750085	1.59626e-07	rs34536443 + rs12720356	-0.0363766	0.00750085	1.23674e-06
19p13.2	rs6511708	19	10788813	T	0.3193	-0.0363974	0.00709501	2.89742e-07	45674	0.370775	rs34536443	-0.0405919	0.00709697	1.06773e-08	rs34536443 + rs12720356	-0.0376777	0.00709697	1.10236e-07
19p13.2	rs2738042	19	10790143	G	0.3144	-0.0348942	0.00750091	3.28731e-06	41207	0.369781	rs34536443	-0.0394983	0.00750279	1.40588e-07	rs34536443 + rs12720356	-0.0364916	0.00750279	1.15193e-06
19p13.2	rs2569512	19	10790162	T	0.315	-0.0346814	0.00749707	3.72795e-06	41207	0.369781	rs34536443	-0.0392831	0.00749892	1.61889e-07	rs34536443 + rs12720356	-0.0362779	0.00749892	1.31316e-06
19p13.2	rs2738039	19	10793749	A	0.3146	-0.0345659	0.00749966	4.0461e-06	41207	0.370775	rs34536443	-0.0392336	0.0075015	1.69415e-07	rs34536443 + rs12720356	-0.0362973	0.0075015	1.30712e-06
19p13.2	rs2229383	19	10794630	G	0.3444	-0.0336511	0.00696134	1.33817e-06	45674	0.400596	rs34536443	-0.037411	0.00696305	7.75259e-08	rs34536443 + rs12720356	-0.0348463	0.00696305	5.60172e-07
19p13.2	rs892087	19	10794793	C	0.358	-0.0310698	0.00726439	1.89429e-05	41207	0.409543	rs34536443	-0.0357027	0.00726592	8.93648e-07	rs34536443 + rs12720356	-0.0333927	0.00726592	4.31093e-06
19p13.2	rs2569507	19	10798904	A	0.4889	0.032914	0.00661721	6.55853e-07	45674	0.465209	rs34536443	0.0311934	0.00661893	2.44387e-06	rs34536443 + rs12720356	0.0217053	0.00661893	0.00104074
19p13.2	rs2742313	19	10799750	T	0.3396	-0.0332243	0.00735377	6.24265e-06	41207	0.39662	rs34536443	-0.0372073	0.0073555	4.22711e-07	rs34536443 + rs12720356	-0.035483	0.0073555	1.40703e-06
19p13.2	rs8102380	19	10801185	G	0.3182	-0.0353236	0.00710165	6.55853e-07	45674	0.368787	rs34536443	-0.0394413	0.00710349	2.81809e-08	rs34536443 + rs12720356	-0.0375687	0.00710349	1.23147e-07
19p13.2	rs13465	19	10802792	A	0.0673	-0.0389281	0.0132049	0.00319837	45674	0.0626243	rs34536443	-0.0444665	0.013206	0.000759523	rs34536443 + rs12720356	-0.0467422	0.013206	0.000400942
19p13.2	rs2010492	19	10803395	A	0.3191	-0.0350063	0.00709634	8.09762e-07	45674	0.367793	rs34536443	-0.0390627	0.00709815	3.72931e-08	rs34536443 + rs12720356	-0.0375228	0.00709815	1.24832e-07
19p13.2	rs8107719	19	10804389	T	0.3146	-0.0338238	0.00749974	6.48276e-06	41207	0.366799	rs34536443	-0.0382725	0.0075015	3.36108e-07	rs34536443 + rs12720356	-0.0366449	0.0075015	1.03426e-06
19p13.2	rs1975161	19	10805160	T	0.3398	-0.032786	0.00735276	8.23429e-06	41207	0.39662	rs34536443	-0.0367522	0.00735445	5.81457e-07	rs34536443 + rs12720356	-0.0354194	0.00735445	1.46429e-06
19p13.2	rs4804519	19	10808770	C	0.3156	-0.0348209	0.0074932	3.36797e-06	41207	0.367793	rs34536443	-0.0393303	0.00749508	1.54185e-07	rs34536443 + rs12720356	-0.0377757	0.00749508	4.65372e-07
19p13.2	rs4804520	19	10811667	C	0.438	-0.0440148	0.00701766	3.5644e-10	41207	0.479125	rs34536443	-0.0419394	0.00702092	2.32237e-09	rs34536443 + rs12720356	-0.0340189	0.00702092	1.26382e-06
19p13.2	rs4425006	19	10813364	T	0.0818	-0.0428527	0.0120712	0.000385231	45674	0.0924453	rs34536443	-0.0464178	0.0120727	0.000120628	rs34536443 + rs12720356	-0.0499308	0.0120727	3.53659e-05
19p13.2	rs7251693	19	10814081	G	0.0423	-0.049268	0.0173052	0.00441334	41207	0.0457256	rs34536443	-0.0473439	0.0173067	0.00622706	rs34536443 + rs12720356	-0.0377456	0.0173067	0.029185
19p13.2	rs113207017	19	10814743	C	0.0421	-0.0493103	0.0173445	0.00446911	41207	0.0447316	rs34536443	-0.047041	0.017346	0.00668932	rs34536443 + rs12720356	-0.0369358	0.017346	0.0332242
19p13.2	rs7259597	19	10815480	T	0.0423	-0.0493199	0.0173052	0.00437192	41207	0.0457256	rs34536443	-0.0473958	0.0173067	0.00617055	rs34536443 + rs12720356	-0.0377975	0.0173067	0.0289639
19p13.2	rs8113618	19	10816055	C	0.4379	-0.0436863	0.00701789	4.81556e-10	41207	0.478131	rs34536443	-0.0415607	0.0070211	3.23127e-09	rs34536443 + rs12720356	-0.0335885	0.0070211	1.71897e-06
19p13.2	rs10407005	19	10816205	A	0.3528	-0.0400651	0.00728722	3.84123e-08	41207	0.397614	rs34536443	-0.0381279	0.00728981	1.69235e-07	rs34536443 + rs12720356	-0.0307899	0.00728981	2.40332e-05
19p13.2	rs142238940	19	10816703	G	0.0416	-0.0503602	0.0174438	0.00388934	41207	0.0447316	rs34536443	-0.0480779	0.0174453	0.00585282	rs34536443 + rs12720356	-0.0379148	0.0174453	0.029754
19p13.2	rs12978496	19	10816714	C	0.3528	-0.0401452	0.00728721	3.60878e-08	41207	0.397614	rs34536443	-0.038208	0.00728981	1.59459e-07	rs34536443 + rs12720356	-0.03087	0.00728981	2.28877e-05
19p13.2	rs9807841	19	10817656	T	0.3529	-0.040099	0.00728675	3.73382e-08	41207	0.397614	rs34536443	-0.0381618	0.00728934	1.64722e-07	rs34536443 + rs12720356	-0.0308243	0.00728934	2.35059e-05
19p13.2	rs892085	19	10818092	G	0.4425	-0.0447436	0.00665827	1.81725e-11	45674	0.478131	rs34536443	-0.042828	0.00666149	1.2829e-10	rs34536443 + rs12720356	-0.0348598	0.00666149	1.66747e-07
19p13.2	rs111645853	19	10818593	A	0.0422	-0.0496875	0.0173248	0.00413076	41207	0.0447316	rs34536443	-0.0474207	0.0173263	0.00620173	rs34536443 + rs12720356	-0.037327	0.0173263	0.0312123
19p13.2	rs11671968	19	10818873	T	0.4381	-0.0435229	0.00701756	5.57501e-10	41207	0.478131	rs34536443	-0.0413973	0.00702075	3.71455e-09	rs34536443 + rs12720356	-0.0334255	0.00702075	1.92668e-06
19p13.2	rs11085744	19	10819967	C	0.4401	-0.0425927	0.00666239	1.62662e-10	45674	0.476143	rs34536443	-0.0405697	0.0066653	1.1526e-09	rs34536443 + rs12720356	-0.0331592	0.0066653	6.52784e-07
19p13.2	rs111799733	19	10821014	C	0.0425	-0.0515565	0.0172661	0.00282653	41207	0.0467197	rs34536443	-0.0499696	0.0172677	0.00380596	rs34536443 + rs12720356	-0.0408656	0.0172677	0.017953
19p13.2	rs62130043	19	10821054	A	0.3286	-0.0421297	0.00741328	1.32352e-08	41207	0.365805	rs34536443	-0.0382239	0.00741609	2.54733e-07	rs34536443 + rs12720356	-0.0295206	0.00741609	6.87392e-05
19p13.2	rs6511709	19	10822278	A	0.3574	-0.0400721	0.00726603	3.4878e-08	41207	0.407555	rs34536443	-0.0377278	0.00726862	2.09721e-07	rs34536443 + rs12720356	-0.0311618	0.00726862	1.80961e-05
19p13.2	rs11672431	19	10823940	T	0.0426	-0.0477396	0.017247	0.00564015	41207	0.0487078	rs34536443	-0.0468011	0.0172484	0.00666043	rs34536443 + rs12720356	-0.038623	0.0172484	0.0251412
19p13.2	rs36134945	19	10825591	T	0.5474	0.0449977	0.00699483	1.2511e-10	41207	0.498012	rs34536443	0.0432407	0.00699826	6.45976e-10	rs34536443 + rs12720356	0.0369059	0.00699826	1.33784e-07
19p13.2	rs79927583	19	10826526	A	0.0424	-0.0478989	0.0172858	0.00558844	41207	0.0477137	rs34536443	-0.0466372	0.0172872	0.00698016	rs34536443 + rs12720356	-0.0379864	0.0172872	0.0279937
19p13.2	rs57434220	19	10826709	A	0.0424	-0.0477434	0.0172858	0.00574485	41207	0.0477137	rs34536443	-0.0464817	0.0172872	0.00717111	rs34536443 + rs12720356	-0.0378309	0.0172872	0.0286421
19p13.2	rs8103559	19	10827423	A	0.0425	-0.0475688	0.0172664	0.00586921	41207	0.0487078	rs34536443	-0.0466292	0.0172677	0.00692633	rs34536443 + rs12720356	-0.038442	0.0172677	0.0259988
19p13.2	rs6511710	19	10827601	A	0.3198	-0.0353474	0.00709218	6.22831e-07	45674	0.368787	rs34536443	-0.0385648	0.00709403	5.44178e-08	rs34536443 + rs12720356	-0.0313867	0.00709403	9.67212e-06
19p13.2	rs8103948	19	10827779	C	0.0425	-0.0475688	0.0172664	0.00586921	41207	0.0487078	rs34536443	-0.0466292	0.0172677	0.00692633	rs34536443 + rs12720356	-0.038442	0.0172677	0.0259988
19p13.2	rs8108462	19	10827819	T	0.3342	-0.0324036	0.00738292	1.13873e-05	41207	0.394632	rs34536443	-0.0353546	0.00738456	1.68748e-06	rs34536443 + rs12720356	-0.029501	0.00738456	6.47062e-05
19p13.2	rs113305450	19	10829307	G	0.0422	-0.0471932	0.017325	0.00644965	41207	0.0487078	rs34536443	-0.0462504	0.0173263	0.00759928	rs34536443 + rs12720356	-0.0380353	0.0173263	0.0281466
19p13.2	rs12974306	19	10830281	T	0.4752	0.0268219	0.00662433	5.14369e-05	45674	0.422465	rs34536443	0.0289673	0.00662545	1.23039e-05	rs34536443 + rs12720356	0.020946	0.00662545	0.00156989
19p13.2	rs61692159	19	10832190	C	0.0419	-0.048293	0.0173841	0.00546946	41207	0.0477137	rs34536443	-0.0470241	0.0173855	0.00683481	rs34536443 + rs12720356	-0.0383241	0.0173855	0.0274981
19p13.2	rs61282597	19	10832191	A	0.042	-0.0482727	0.0173643	0.00543589	41207	0.0477137	rs34536443	-0.0470052	0.0173657	0.00679378	rs34536443 + rs12720356	-0.0383152	0.0173657	0.0273579
19p13.2	rs57579358	19	10833303	A	0.0423	-0.0482298	0.0173053	0.00531985	41207	0.0477137	rs34536443	-0.0469667	0.0173067	0.00665193	rs34536443 + rs12720356	-0.0383062	0.0173067	0.0268721
19p13.2	rs1368459	19	10835338	C	0.4302	-0.0381692	0.0070332	5.73091e-08	41207	0.488072	rs34536443	-0.0413091	0.00703563	4.32094e-09	rs34536443 + rs12720356	-0.0356329	0.00703563	4.0919e-07
19p13.2	rs714307	19	10835405	C	0.3838	-0.0398612	0.00680109	4.60088e-09	45674	0.44334	rs34536443	-0.0413775	0.00680357	1.18892e-09	rs34536443 + rs12720356	-0.0342895	0.00680357	4.65705e-07
19p13.2	rs77482332	19	10835590	C	0.0423	-0.0486797	0.0173053	0.00490817	41207	0.0477137	rs34536443	-0.0474166	0.0173067	0.00614807	rs34536443 + rs12720356	-0.038756	0.0173067	0.0251323
19p13.2	rs11669339	19	10836601	C	0.0425	-0.0478796	0.0172663	0.00555421	41207	0.0487078	rs34536443	-0.04694	0.0172677	0.00656062	rs34536443 + rs12720356	-0.0387527	0.0172677	0.024818
19p13.2	rs892086	19	10837677	G	0.434	-0.0355642	0.00667371	9.8755e-08	45674	0.488072	rs34536443	-0.0383826	0.00667571	8.94607e-09	rs34536443 + rs12720356	-0.0327424	0.00667571	9.35689e-07
19p13.2	rs11671888	19	10838381	T	0.0424	-0.0481582	0.0172858	0.00533629	41207	0.0487078	rs34536443	-0.0472372	0.0172872	0.00628561	rs34536443 + rs12720356	-0.0371705	0.0172872	0.0315413
19p13.2	rs10404348	19	10840201	A	0.4341	-0.0369838	0.00667336	2.99036e-08	45674	0.486083	rs34536443	-0.0397044	0.00667553	2.71847e-09	rs34536443 + rs12720356	-0.0342963	0.00667553	2.78237e-07
19p13.2	rs34626880	19	10840428	T	0.3338	-0.0319483	0.00738517	1.51841e-05	41207	0.392644	rs34536443	-0.0347875	0.00738676	2.484e-06	rs34536443 + rs12720356	-0.0291744	0.00738676	7.82971e-05
19p13.2	rs117056963	19	10841086	A	0.0528	0.0420681	0.015575	0.00691313	41207	0.0516899	rs34536443	0.0372538	0.0155762	0.01677	rs34536443 + rs12720356	0.0455724	0.0155762	0.00343606
19p13.2	rs1529744	19	10841472	T	0.3145	-0.0357908	0.00750016	1.82406e-06	41207	0.366799	rs34536443	-0.0392748	0.00750214	1.64856e-07	rs34536443 + rs12720356	-0.0326826	0.00750214	1.32202e-05
19p13.2	rs61244955	19	10841767	C	0.0424	-0.0481409	0.0172858	0.00535277	41207	0.0477137	rs34536443	-0.0468792	0.0172872	0.00669218	rs34536443 + rs12720356	-0.0382284	0.0172872	0.0270101
19p13.2	rs143928955	19	10842733	G	0.0425	-0.0485356	0.0172663	0.00493878	41207	0.0477137	rs34536443	-0.0472753	0.0172677	0.00618557	rs34536443 + rs12720356	-0.0386342	0.0172677	0.0252625
19p13.2	rs734535	19	10847298	G	0.3335	-0.0317192	0.00738686	1.75482e-05	41207	0.393638	rs34536443	-0.0346216	0.00738842	2.78687e-06	rs34536443 + rs12720356	-0.0286748	0.00738842	0.000104006
19p13.2	rs11669103	19	10848224	T	0.0423	-0.0480222	0.0173053	0.00552017	41207	0.0477137	rs34536443	-0.0467591	0.0173067	0.00689676	rs34536443 + rs12720356	-0.0380985	0.0173067	0.0277096
19p13.2	rs8113029	19	10849194	C	0.4288	-0.0360892	0.00703631	2.91285e-07	41207	0.486083	rs34536443	-0.0391215	0.00703847	2.72497e-08	rs34536443 + rs12720356	-0.0333081	0.00703847	2.21988e-06
19p13.2	rs4804522	19	10850105	C	0.3857	-0.0294994	0.00715484	3.7397e-05	41207	0.439364	rs34536443	-0.0328766	0.00715623	4.3458e-06	rs34536443 + rs12720356	-0.0285562	0.00715623	6.59644e-05
19p13.2	rs141611067	19	10852386	T	0.042	-0.0491755	0.0173642	0.00462578	41207	0.0477137	rs34536443	-0.047908	0.0173657	0.00580189	rs34536443 + rs12720356	-0.039218	0.0173657	0.0239233
19p13.2	rs79011483	19	10852708	A	0.042	-0.0492449	0.0173642	0.00456824	41207	0.0477137	rs34536443	-0.0479774	0.0173657	0.00573128	rs34536443 + rs12720356	-0.0392874	0.0173657	0.0236753
19p13.2	rs4804523	19	10853296	G	0.4296	-0.0344146	0.00703488	9.98164e-07	41207	0.49006	rs34536443	-0.037664	0.00703684	8.67956e-08	rs34536443 + rs12720356	-0.0321214	0.00703684	5.00098e-06
19p13.2	rs35519966	19	10854341	T	0.0414	-0.048606	0.0174842	0.00543589	41207	0.0487078	rs34536443	-0.0476545	0.0174856	0.00642316	rs34536443 + rs12720356	-0.039364	0.0174856	0.0243714
19p13.2	rs141625758	19	10854345	T	0.0413	-0.0484698	0.0175044	0.00562286	41207	0.0477137	rs34536443	-0.0471921	0.0175058	0.00702219	rs34536443 + rs12720356	-0.0384319	0.0175058	0.0281367
19p13.2	rs12463204	19	10855781	A	0.3859	-0.0295252	0.00715415	3.67526e-05	41207	0.440358	rs34536443	-0.0329492	0.00715554	4.13037e-06	rs34536443 + rs12720356	-0.0287082	0.00715554	6.01998e-05
19p13.2	rs10410775	19	10856273	T	0.3341	-0.0314909	0.00738357	1.99902e-05	41207	0.393638	rs34536443	-0.0343921	0.00738511	3.20924e-06	rs34536443 + rs12720356	-0.0284479	0.00738511	0.000117123
19p13.2	rs7247567	19	10856418	C	0.386	-0.0294809	0.00715381	3.77231e-05	41207	0.440358	rs34536443	-0.0329047	0.0071552	4.25104e-06	rs34536443 + rs12720356	-0.0286639	0.0071552	6.17478e-05
19p13.2	rs66583038	19	10857410	G	0.3729	-0.02302	0.00864114	0.00772176	28629	0.432406	rs34536443	-0.0260813	0.00864206	0.00254492	rs34536443 + rs12720356	-0.0215476	0.00864206	0.0126548
19p13.2	rs60956778	19	10860486	A	0.0421	-0.0466051	0.0173447	0.0072097	41207	0.0477137	rs34536443	-0.0453391	0.017346	0.00895385	rs34536443 + rs12720356	-0.0366589	0.017346	0.0345668
19p13.2	rs2116970	19	10861381	T	0.3147	-0.0260245	0.00749985	0.000520458	41207	0.367793	rs34536443	-0.029573	0.00750085	8.05974e-05	rs34536443 + rs12720356	-0.0222236	0.00750085	0.00304841
19p13.2	rs28600132	19	10864956	G	0.411	-0.0276489	0.00707857	9.38365e-05	41207	0.45825	rs34536443	-0.031034	0.0070798	1.1681e-05	rs34536443 + rs12720356	-0.027372	0.0070798	0.00011054
19p13.2	rs10420043	19	10866591	T	0.3384	-0.0427921	0.00735891	6.06339e-09	41207	0.379722	rs34536443	-0.0417854	0.00736184	1.37923e-08	rs34536443 + rs12720356	-0.0340596	0.00736184	3.719e-06
19p13.2	rs10420201	19	10866615	T	0.3384	-0.042748	0.00735892	6.28471e-09	41207	0.379722	rs34536443	-0.0417413	0.00736184	1.42835e-08	rs34536443 + rs12720356	-0.0340154	0.00736184	3.82806e-06
19p13.2	rs10775614	19	10867219	G	0.341	-0.0422101	0.00697688	1.44846e-09	45674	0.38171	rs34536443	-0.0414124	0.0069796	2.96825e-09	rs34536443 + rs12720356	-0.0338595	0.0069796	1.22711e-06
19p13.2	rs4804524	19	10867448	G	0.3926	-0.0365964	0.00677336	6.55355e-08	45674	0.424453	rs34536443	-0.0362629	0.00677545	8.69392e-08	rs34536443 + rs12720356	-0.0302394	0.00677545	8.07894e-06
19p13.2	rs4804525	19	10867517	G	0.389	-0.0386913	0.00714257	6.06073e-08	41207	0.436382	rs34536443	-0.0370563	0.00714503	2.14512e-07	rs34536443 + rs12720356	-0.0311518	0.00714503	1.30109e-05
19p13.2	rs10407127	19	10867852	G	0.4036	-0.0373195	0.00709765	1.45631e-07	41207	0.437376	rs34536443	-0.0395902	0.00709995	2.4594e-08	rs34536443 + rs12720356	-0.0340882	0.00709995	1.57722e-06
19p13.2	rs11668706	19	10868259	A	0.4351	-0.041655	0.00702327	3.01095e-09	41207	0.484095	rs34536443	-0.0398466	0.00702618	1.41832e-08	rs34536443 + rs12720356	-0.032971	0.00702618	2.69771e-06
19p13.2	rs35699600	19	10870866	C	0.4621	-0.0400052	0.00698414	1.01622e-08	41207	0.498012	rs34536443	-0.0380441	0.00698684	5.17723e-08	rs34536443 + rs12720356	-0.0325625	0.00698684	3.15373e-06
19p13.2	rs4804526	19	10871470	C	0.4406	-0.0479551	0.00841317	1.19807e-08	28629	0.459245	rs34536443	-0.04379	0.0084178	1.97079e-07	rs34536443 + rs12720356	-0.0373778	0.0084178	8.98222e-06
19p13.2	rs10417071	19	10872431	G	0.4653	-0.039554	0.00698094	1.4617e-08	41207	0.497018	rs34536443	-0.0375365	0.00698358	7.65993e-08	rs34536443 + rs12720356	-0.0319811	0.00698358	4.66154e-06
19p13.2	rs7246673	19	10876841	T	0.4691	-0.0384136	0.0066276	6.79153e-09	45674	0.499006	rs34536443	-0.0366976	0.00662997	3.11028e-08	rs34536443 + rs12720356	-0.0309342	0.00662997	3.07386e-06
19p13.2	rs11670097	19	10877127	C	0.4363	-0.0337228	0.00666987	4.28141e-07	45674	0.461233	rs34536443	-0.0300629	0.00667166	6.60438e-06	rs34536443 + rs12720356	-0.0234028	0.00667166	0.000451849
19p13.2	rs35958394	19	10881250	C	0.3302	-0.0423957	0.00740408	1.02826e-08	41207	0.359841	rs34536443	-0.0390873	0.00740693	1.31228e-07	rs34536443 + rs12720356	-0.0317534	0.00740693	1.81113e-05
19p13.2	rs3826803	19	10883126	C	0.4658	-0.0393769	0.00698048	1.69065e-08	41207	0.497018	rs34536443	-0.0373595	0.00698309	8.79592e-08	rs34536443 + rs12720356	-0.0318045	0.00698309	5.25105e-06
19p13.2	rs4804528	19	10886206	T	0.4204	-0.0362977	0.0067007	6.06073e-08	45674	0.451292	rs34536443	-0.0321238	0.00670278	1.64624e-06	rs34536443 + rs12720356	-0.0255039	0.00670278	0.000141819
19p13.2	rs8106691	19	10889469	C	0.4665	-0.0394429	0.00697981	1.59517e-08	41207	0.498012	rs34536443	-0.0374753	0.00698243	8.00164e-08	rs34536443 + rs12720356	-0.0319754	0.00698243	4.66277e-06
19p13.2	rs2043332	19	10891239	A	0.3313	-0.0408743	0.00739806	3.29486e-08	41207	0.361829	rs34536443	-0.0366447	0.00740071	7.36373e-07	rs34536443 + rs12720356	-0.0295084	0.00740071	6.68477e-05
19p13.2	rs4804529	19	10892881	A	0.3301	-0.0422066	0.00740467	1.19807e-08	41207	0.360835	rs34536443	-0.0378972	0.0074075	3.11991e-07	rs34536443 + rs12720356	-0.0306545	0.0074075	3.49885e-05
19p13.2	rs12610411	19	10893074	A	0.3443	-0.0514766	0.0087904	4.74148e-09	28629	0.360835	rs34536443	-0.0472115	0.00879551	7.97553e-08	rs34536443 + rs12720356	-0.0400433	0.00879551	5.29615e-06
19p13.2	rs79430416	19	10894378	T	0.4845	-0.0290781	0.00836058	0.00050517	28629	0.494036	rs34536443	-0.0238125	0.0083622	0.00440456	rs34536443 + rs12720356	-0.0158695	0.0083622	0.0577276
19p13.2	rs873016	19	10894728	G	0.4662	-0.0396816	0.00698006	1.30813e-08	41207	0.497018	rs34536443	-0.0367242	0.00698271	1.44598e-07	rs34536443 + rs12720356	-0.0311691	0.00698271	8.05342e-06
19p13.2	rs12984117	19	10895493	A	0.4454	-0.0349357	0.00840608	3.23868e-05	28629	0.459245	rs34536443	-0.0298005	0.00840847	0.000393949	rs34536443 + rs12720356	-0.023391	0.00840847	0.00540524
19p13.2	rs8107372	19	10898413	T	0.5238	0.0489475	0.00836281	4.82784e-09	28629	0.496024	rs34536443	0.0463431	0.00836767	3.05322e-08	rs34536443 + rs12720356	0.0412015	0.00836767	8.48394e-07
19p13.2	rs117786851	19	10901440	A	0.1848	-0.0384841	0.00897273	1.79479e-05	41207	0.180915	rs34536443	-0.0330159	0.00897463	0.000234333	rs34536443 + rs12720356	-0.0371653	0.00897463	3.4557e-05
19p13.2	rs7254425	19	10902389	C	0.3161	-0.0294978	0.00749056	8.21636e-05	41207	0.318091	rs34536443	-0.0268472	0.00749188	0.000339018	rs34536443 + rs12720356	-0.0306033	0.00749188	4.41025e-05
19p13.2	rs11880613	19	10903972	A	0.1849	-0.0388974	0.00897081	1.45099e-05	41207	0.181909	rs34536443	-0.0335253	0.00897275	0.000186718	rs34536443 + rs12720356	-0.0371754	0.00897275	3.42575e-05
19p13.2	rs1610095	19	10904689	C	0.4016	-0.0204697	0.00710507	0.00396416	41207	0.410537	rs34536443	-0.0174625	0.0071057	0.0139892	rs34536443 + rs12720356	-0.0183957	0.0071057	0.00962925
19p13.2	rs2278444	19	10904700	C	0.3166	-0.0298695	0.00711178	2.66915e-05	45674	0.32008	rs34536443	-0.0275844	0.00711308	0.000105324	rs34536443 + rs12720356	-0.0310807	0.00711308	1.24526e-05
19p13.2	rs34516961	19	10907286	G	0.1604	-0.0328287	0.00949081	0.000542185	41207	0.185885	rs34536443	-0.0324744	0.00949207	0.000623429	rs34536443 + rs12720356	-0.0190167	0.00949207	0.0451316
19p13.2	rs76186695	19	10908623	T	0.1852	-0.0380397	0.00896528	2.20551e-05	41207	0.180915	rs34536443	-0.0325761	0.00896713	0.000280329	rs34536443 + rs12720356	-0.036722	0.00896713	4.21843e-05
19p13.2	rs73007575	19	10908701	C	0.1852	-0.0381651	0.00896527	2.07188e-05	41207	0.180915	rs34536443	-0.0327015	0.00896713	0.000265504	rs34536443 + rs12720356	-0.0368475	0.00896713	3.97084e-05
19p13.2	rs11881315	19	10909953	T	0.1856	-0.0379632	0.00895782	2.2552e-05	41207	0.181909	rs34536443	-0.0325989	0.00895966	0.000274332	rs34536443 + rs12720356	-0.036847	0.00895966	3.91326e-05
19p13.2	rs55660036	19	10910780	G	0.3429	-0.0343349	0.00733652	2.86875e-06	41207	0.356859	rs34536443	-0.033038	0.00733838	6.7291e-06	rs34536443 + rs12720356	-0.0347587	0.00733838	2.17378e-06
19p13.2	rs17265047	19	10913354	G	0.2544	-0.0331777	0.00799655	3.33931e-05	41207	0.253479	rs34536443	-0.0279274	0.00799812	0.000479866	rs34536443 + rs12720356	-0.0300145	0.00799812	0.000174941
19p13.2	rs1109375	19	10914719	G	0.169	-0.0314136	0.00929396	0.000724858	41207	0.171968	rs34536443	-0.0248532	0.00929513	0.00749991	rs34536443 + rs12720356	-0.0281576	0.00929513	0.00245136
19p13.2	rs1109376	19	10914829	A	0.2543	-0.0334618	0.00799756	2.86424e-05	41207	0.255467	rs34536443	-0.0283513	0.00799916	0.000393688	rs34536443 + rs12720356	-0.0306108	0.00799916	0.000129846
19p13.2	rs8108854	19	10915031	G	0.2942	-0.0257427	0.00764333	0.000757156	41207	0.28827	rs34536443	-0.0209771	0.00764429	0.00606664	rs34536443 + rs12720356	-0.0243782	0.00764429	0.0014273
19p13.2	rs8111962	19	10915324	T	0.169	-0.0315065	0.00929395	0.000698926	41207	0.171968	rs34536443	-0.0249462	0.00929513	0.00727934	rs34536443 + rs12720356	-0.0282505	0.00929513	0.00237146
19p13.2	rs3826804	19	10915925	G	0.2959	-0.0256539	0.00763055	0.000773801	41207	0.289264	rs34536443	-0.0209586	0.0076315	0.00602659	rs34536443 + rs12720356	-0.0240022	0.0076315	0.00166005
19p13.2	rs2287029	19	10916684	T	0.1688	-0.0294638	0.00883209	0.000849932	45674	0.171968	rs34536443	-0.0235423	0.00883307	0.00769311	rs34536443 + rs12720356	-0.0268333	0.00883307	0.00238294
19p13.2	rs12463055	19	10917442	C	0.2941	-0.0259822	0.00764407	0.000676327	41207	0.289264	rs34536443	-0.0212786	0.00764505	0.00538064	rs34536443 + rs12720356	-0.0243275	0.00764505	0.00146196
19p13.2	rs11085747	19	10925360	T	0.2682	-0.022006	0.00786209	0.00512611	41207	0.270378	rs34536443	-0.0170147	0.00786274	0.0304671	rs34536443 + rs12720356	-0.0190544	0.00786274	0.0153767
19p13.2	rs3786717	19	10926521	C	0.4281	-0.0260648	0.00703882	0.000213065	41207	0.431412	rs34536443	-0.0232693	0.00703991	0.000948612	rs34536443 + rs12720356	-0.0237867	0.00703991	0.000727924
19p13.2	rs3786719	19	10927100	C	0.337	-0.0324988	0.00736768	1.02894e-05	41207	0.343936	rs34536443	-0.0304175	0.00736933	3.66588e-05	rs34536443 + rs12720356	-0.0324225	0.00736933	1.08423e-05
19p13.2	rs11085748	19	10927540	C	0.2935	-0.0290226	0.00726473	6.46943e-05	45674	0.287276	rs34536443	-0.0246637	0.00726592	0.000687703	rs34536443 + rs12720356	-0.0279765	0.00726592	0.000117937
19p13.2	rs58707334	19	10933022	C	0.2945	-0.0263462	0.00764101	0.000564754	41207	0.282306	rs34536443	-0.0211581	0.00764202	0.00562899	rs34536443 + rs12720356	-0.0236752	0.00764202	0.00194812
19p13.2	rs67417605	19	10934823	C	0.2945	-0.0262775	0.00764102	0.000583867	41207	0.281312	rs34536443	-0.0210263	0.00764202	0.00593413	rs34536443 + rs12720356	-0.0234637	0.00764202	0.00213803
19p13.2	rs2229920	19	10939792	C	0.298	-0.0265666	0.00723293	0.000239719	45674	0.287276	rs34536443	-0.0221851	0.00723392	0.00216351	rs34536443 + rs12720356	-0.023778	0.00723392	0.00101255
19p13.2	rs73007593	19	10942872	G	0.0667	-0.0365481	0.0139603	0.00884468	41207	0.0725646	rs34536443	-0.0408012	0.0139613	0.00347294	rs34536443 + rs12720356	-0.0427455	0.0139613	0.00220074
19p13.2	rs12611335	19	10944040	G	0.2804	-0.0243917	0.00919401	0.00797799	29309	0.271372	rs34536443	-0.0194861	0.00919496	0.0340724	rs34536443 + rs12720356	-0.0220456	0.00919496	0.0165038
19p13.2	rs12976203	19	10945294	A	0.0246	0.0648931	0.0224855	0.00390172	41207	0.0168986	rs34536443	0.0651263	0.0224875	0.00377812	rs34536443 + rs12720356	0.0553664	0.0224875	0.0138126
19p13.2	rs73007599	19	10946416	T	0.1605	-0.0271571	0.00948885	0.00420977	41207	0.158052	rs34536443	-0.0189231	0.00948968	0.0461444	rs34536443 + rs12720356	-0.02136	0.00948968	0.0243942
19p13.2	rs140789286	19	10947001	T	0.0282	-0.0718491	0.0210393	0.00063782	41207	0.0258449	rs34536443	-0.0675312	0.021042	0.00133032	rs34536443 + rs12720356	-0.0235256	0.021042	0.263553
19p13.2	rs3760781	19	10947522	C	0.2857	-0.0229296	0.00732341	0.00174212	45674	0.27336	rs34536443	-0.018646	0.00732411	0.0109018	rs34536443 + rs12720356	-0.0213426	0.00732411	0.00356807
19p13.2	rs17001002	19	10948031	A	0.161	-0.0250337	0.0090017	0.00541917	45674	0.157058	rs34536443	-0.019053	0.00900236	0.0343069	rs34536443 + rs12720356	-0.0219764	0.00900236	0.0146393
19p13.2	rs36005568	19	10948825	G	0.2872	-0.0234559	0.00769803	0.00231138	41207	0.27336	rs34536443	-0.0187154	0.00769881	0.0150596	rs34536443 + rs12720356	-0.0214186	0.00769881	0.00540146
19p13.2	rs11881156	19	10950125	T	0.1612	-0.0251381	0.00899718	0.00520605	45674	0.158052	rs34536443	-0.0192568	0.00899785	0.0323418	rs34536443 + rs12720356	-0.0222948	0.00899785	0.0132199
19p13.2	rs59542652	19	10951868	G	0.2868	-0.0237506	0.00770122	0.00204238	41207	0.272366	rs34536443	-0.0189432	0.00770201	0.0139128	rs34536443 + rs12720356	-0.0220101	0.00770201	0.00426717
19p13.2	rs34294336	19	10954950	G	0.3299	-0.0296884	0.00740729	6.12351e-05	41207	0.333002	rs34536443	-0.0258631	0.00740864	0.00048132	rs34536443 + rs12720356	-0.0267324	0.00740864	0.000308237
19p13.2	rs11879035	19	10957050	A	0.3305	-0.0327016	0.00740357	1.0008e-05	41207	0.331014	rs34536443	-0.0297999	0.00740523	5.71752e-05	rs34536443 + rs12720356	-0.0308995	0.00740523	3.01063e-05
19p13.2	rs12974563	19	10958359	A	0.025	0.0679091	0.0223092	0.00233455	41207	0.0139165	rs34536443	0.0703754	0.0223114	0.00160921	rs34536443 + rs12720356	0.0624378	0.0223114	0.00513458
19p13.2	rs145427182	19	10960996	A	0.0301	-0.0664742	0.0203846	0.0011102	41207	0.027833	rs34536443	-0.0633563	0.020387	0.00188558	rs34536443 + rs12720356	-0.0232182	0.020387	0.254755
19p13.2	rs11085749	19	10961273	A	0.3804	-0.0198876	0.00717445	0.0055713	41207	0.382704	rs34536443	-0.0170728	0.00717503	0.0173375	rs34536443 + rs12720356	-0.0203256	0.00717503	0.00461389
19p13.2	rs9797720	19	10962372	C	0.3806	-0.0198282	0.00717372	0.00570975	41207	0.383698	rs34536443	-0.0170804	0.0071743	0.0172765	rs34536443 + rs12720356	-0.0203929	0.0071743	0.00447625
19p13.2	rs12986222	19	10962440	C	0.3653	-0.0191475	0.00723367	0.00812094	41207	0.37674	rs34536443	-0.015967	0.0072342	0.0273029	rs34536443 + rs12720356	-0.019204	0.0072342	0.00793994
19p13.2	rs11879981	19	10975889	G	0.4233	-0.0262296	0.00704908	0.000198435	41207	0.442346	rs34536443	-0.0249235	0.00705018	0.00040754	rs34536443 + rs12720356	-0.0269431	0.00705018	0.000132582
19p13.2	rs12460421	19	10981352	G	0.426	-0.0280903	0.00668976	2.68096e-05	45674	0.441352	rs34536443	-0.0268644	0.00669098	5.94432e-05	rs34536443 + rs12720356	-0.0288077	0.00669098	1.66649e-05
19p13.2	rs2360219	19	10985489	A	0.4239	-0.0262106	0.00704776	0.000200013	41207	0.439364	rs34536443	-0.0247375	0.00704886	0.000449054	rs34536443 + rs12720356	-0.0269272	0.00704886	0.000133411
19p13.2	rs1541596	19	10987013	A	0.4869	0.0257858	0.00661854	9.77944e-05	45674	0.475149	rs34536443	0.0235795	0.00661957	0.000367909	rs34536443 + rs12720356	0.0242323	0.00661957	0.000251523
19p13.2	rs12710258	19	10990329	T	0.2228	0.0273196	0.00836998	0.00109851	41207	0.196819	rs34536443	0.0184532	0.00837096	0.0274941	rs34536443 + rs12720356	0.0113639	0.00837096	0.174609
19p13.2	rs36045835	19	10993295	A	0.2702	-0.0245885	0.00941008	0.00897513	28629	0.26839	rs34536443	-0.0216683	0.00941103	0.0213106	rs34536443 + rs12720356	-0.0249578	0.00941103	0.00800238
19p13.2	rs4804543	19	10998019	T	0.4246	-0.0262895	0.00704622	0.000190721	41207	0.440358	rs34536443	-0.0248764	0.00704733	0.000415712	rs34536443 + rs12720356	-0.0267523	0.00704733	0.000146994
19p13.2	rs12972278	19	11000755	G	0.0548	0.0447492	0.0153041	0.00345565	41207	0.0516899	rs34536443	0.0403786	0.0153055	0.00833524	rs34536443 + rs12720356	0.0292443	0.0153055	0.0560424
19p13.2	rs374318003	19	11000941	T	0.1961	-0.0285314	0.0105243	0.00670806	28629	0.314115	rs34536443	-0.020975	0.0105255	0.0462849	rs34536443 + rs12720356	-0.0259295	0.0105255	0.0137588
19p13.2	rs17811736	19	11006708	G	0.4245	-0.0261705	0.00704645	0.000204009	41207	0.440358	rs34536443	-0.0247574	0.00704755	0.000443225	rs34536443 + rs12720356	-0.0266334	0.00704755	0.000157395
19p13.2	rs11667234	19	11019581	A	0.0364	-0.0517057	0.0176651	0.00342249	45674	0.0407555	rs34536443	-0.0537557	0.0176665	0.00234389	rs34536443 + rs12720356	-0.0454235	0.0176665	0.0101358
19p13.2	rs4804546	19	11019994	T	0.4858	0.0226972	0.00696874	0.00112596	41207	0.473161	rs34536443	0.0203408	0.00696955	0.00351689	rs34536443 + rs12720356	0.0207667	0.00696955	0.00288589
19p13.2	rs76734319	19	11023394	T	0.0687	-0.0547175	0.0137689	7.06756e-05	41207	0.0785288	rs34536443	-0.0462418	0.0137713	0.000785583	rs34536443 + rs12720356	-0.0203637	0.0137713	0.139221
19p13.2	rs12978180	19	11041052	C	0.4313	-0.0240934	0.00703253	0.00061254	41207	0.439364	rs34536443	-0.0235968	0.00703345	0.000793828	rs34536443 + rs12720356	-0.0249955	0.00703345	0.0003797
19p13.2	rs9749064	19	11045062	G	0.4318	-0.02383	0.00703157	0.00070148	41207	0.439364	rs34536443	-0.0233334	0.00703246	0.000906798	rs34536443 + rs12720356	-0.0247319	0.00703246	0.000436749
19p13.2	rs112129838	19	11045129	G	0.2755	-0.02458	0.00935313	0.00858885	28629	0.264414	rs34536443	-0.0213879	0.0093541	0.0222268	rs34536443 + rs12720356	-0.0243351	0.0093541	0.00928064
19p13.2	rs36059375	19	11045531	C	0.4317	-0.0237533	0.00703177	0.000730151	41207	0.439364	rs34536443	-0.0232567	0.00703266	0.000943152	rs34536443 + rs12720356	-0.0246553	0.00703266	0.000455194
19p13.2	rs78301016	19	11063046	A	0.1377	-0.0291009	0.010108	0.00398938	41207	0.151093	rs34536443	-0.0345375	0.0101089	0.0006342	rs34536443 + rs12720356	-0.029148	0.0101089	0.00393409
19p13.2	rs11085752	19	11065409	C	0.4068	-0.0198204	0.00673477	0.00325048	45674	0.421471	rs34536443	-0.0193263	0.00673534	0.00411271	rs34536443 + rs12720356	-0.0221699	0.00673534	0.000996258
19p13.2	rs6511716	19	11067835	G	0.4039	-0.0188325	0.00709858	0.00797799	41207	0.422465	rs34536443	-0.0183426	0.0070991	0.00977219	rs34536443 + rs12720356	-0.021252	0.0070991	0.00275689
19p13.2	rs8182527	19	11068105	C	0.4031	-0.0194846	0.00710081	0.00606955	41207	0.422465	rs34536443	-0.0189945	0.00710137	0.00747817	rs34536443 + rs12720356	-0.0219049	0.00710137	0.00203828
19p13.2	rs1019935	19	11068648	A	0.4031	-0.0190799	0.00710084	0.0072097	41207	0.422465	rs34536443	-0.0185898	0.00710137	0.0088504	rs34536443 + rs12720356	-0.0215002	0.00710137	0.00246495
19p13.2	rs141989097	19	11069069	T	0.0877	-0.0348113	0.0123139	0.00469863	41207	0.107356	rs34536443	-0.0435334	0.0123149	0.000407742	rs34536443 + rs12720356	-0.0359572	0.0123149	0.00350242
19p13.2	rs1968437	19	11069264	A	0.3937	-0.0190706	0.0071292	0.00747293	41207	0.414513	rs34536443	-0.0181206	0.00712973	0.0110359	rs34536443 + rs12720356	-0.0208728	0.00712973	0.00341613
19p13.2	rs11880865	19	11071148	T	0.3816	-0.0175645	0.00681059	0.00990868	45674	0.39165	rs34536443	-0.0173066	0.00681101	0.0110545	rs34536443 + rs12720356	-0.0223239	0.00681101	0.00104685
19p13.2	rs78043647	19	11071264	T	0.0673	-0.0373	0.0139024	0.0072965	41207	0.0795229	rs34536443	-0.0497071	0.0139034	0.000349994	rs34536443 + rs12720356	-0.0464758	0.0139034	0.000829479
19p13.2	rs12981555	19	11082133	C	0.1701	0.028024	0.00927025	0.00250282	41207	0.163022	rs34536443	0.0205485	0.00927117	0.026665	rs34536443 + rs12720356	0.0159566	0.00927117	0.0852325
19p13.2	rs12983316	19	11114352	G	0.175	0.0291679	0.00916654	0.00146262	41207	0.164016	rs34536443	0.0200328	0.00916755	0.0288756	rs34536443 + rs12720356	0.0147771	0.00916755	0.106986
19p13.2	rs73013159	19	11122710	T	0.0608	-0.0411183	0.0145758	0.00478742	41207	0.0616302	rs34536443	-0.0434775	0.014577	0.00285806	rs34536443 + rs12720356	-0.0457533	0.014577	0.00169684
19p13.2	rs117819913	19	11123091	A	0.0717	-0.0613381	0.0134987	5.51967e-06	41207	0.0765408	rs34536443	-0.0525501	0.0135019	9.94042e-05	rs34536443 + rs12720356	-0.0304374	0.0135019	0.0241774
19p13.2	rs73013166	19	11126160	C	0.061	-0.0390617	0.0145536	0.00727471	41207	0.0616302	rs34536443	-0.0414173	0.0145547	0.0044322	rs34536443 + rs12720356	-0.0436896	0.0145547	0.00268422
19p13.2	rs117210556	19	11126197	C	0.0725	-0.0605016	0.0134299	6.63729e-06	41207	0.0775348	rs34536443	-0.0519976	0.013433	0.000108443	rs34536443 + rs12720356	-0.030346	0.013433	0.0238794
19p13.2	rs12609589	19	11133827	T	0.1698	0.0286651	0.00927672	0.00200156	41207	0.154076	rs34536443	0.020211	0.00927768	0.029372	rs34536443 + rs12720356	0.0153201	0.00927768	0.0986792
19p13.2	rs150790103	19	11142696	A	0.0308	-0.06993	0.0201586	0.000522399	41207	0.0248509	rs34536443	-0.0650435	0.0201612	0.00125461	rs34536443 + rs12720356	-0.0299451	0.0201612	0.13747
19p13.2	rs6511718	19	11164781	G	0.2826	-0.0205074	0.00773572	0.00802538	41207	0.294235	rs34536443	-0.019447	0.00773629	0.0119459	rs34536443 + rs12720356	-0.0189115	0.00773629	0.0145043
19p13.2	rs6511719	19	11164790	G	0.0418	-0.0491464	0.0165309	0.00294904	45674	0.0447316	rs34536443	-0.0574178	0.0165323	0.000514556	rs34536443 + rs12720356	-0.042326	0.0165323	0.0104613
19p13.2	rs11671495	19	11176201	A	0.0399	-0.0475865	0.017796	0.00749525	41207	0.0437376	rs34536443	-0.0567142	0.0177973	0.00143922	rs34536443 + rs12720356	-0.0429896	0.0177973	0.0157133
19p13.2	rs11671812	19	11176337	T	0.038	-0.05609	0.0182169	0.00207697	41207	0.0437376	rs34536443	-0.0654338	0.0182188	0.000328715	rs34536443 + rs12720356	-0.0513842	0.0182188	0.00479653
19p13.2	rs10415811	19	11177408	C	0.2843	-0.0209335	0.00772169	0.00670806	41207	0.295229	rs34536443	-0.0199351	0.00772228	0.00983717	rs34536443 + rs12720356	-0.0190362	0.00772228	0.0136977
19p13.2	rs8111550	19	11179571	T	0.0394	-0.0505959	0.0179037	0.00471333	41207	0.0437376	rs34536443	-0.0597789	0.0179052	0.00084193	rs34536443 + rs12720356	-0.0459711	0.0179052	0.0102444
19p13.2	rs73502650	19	11183055	G	0.0396	-0.0509554	0.0178603	0.00433086	41207	0.0437376	rs34536443	-0.0601161	0.0178618	0.000763715	rs34536443 + rs12720356	-0.0463418	0.0178618	0.00947397
19p13.2	rs8100828	19	11184104	T	0.0465	-0.0437529	0.0165417	0.00816909	41207	0.054672	rs34536443	-0.0446075	0.0165429	0.00700797	rs34536443 + rs12720356	-0.0255266	0.0165429	0.122819
19p13.2	rs2421201	19	11184250	G	0.4904	-0.022741	0.00696721	0.00109851	41207	0.494036	rs34536443	-0.0177582	0.00696802	0.0108177	rs34536443 + rs12720356	-0.0124113	0.00696802	0.0748842
19p13.2	rs34285220	19	11184260	T	0.0494	-0.0523324	0.0160726	0.00112994	41207	0.0536779	rs34536443	-0.0528873	0.0160745	0.00100139	rs34536443 + rs12720356	-0.0376505	0.0160745	0.0191678
19p13.2	rs4371271	19	11184293	C	0.4643	-0.0253502	0.00698353	0.000283421	41207	0.464215	rs34536443	-0.0187594	0.00698456	0.00723483	rs34536443 + rs12720356	-0.0136169	0.00698456	0.0512266
19p13.2	rs10415061	19	11184324	C	0.0552	-0.0403417	0.0152521	0.00816909	41207	0.0576541	rs34536443	-0.0418904	0.0152532	0.0060264	rs34536443 + rs12720356	-0.027398	0.0152532	0.0724599
19p13.2	rs11085758	19	11185014	G	0.4019	-0.0263548	0.00710373	0.000207259	41207	0.408549	rs34536443	-0.0189758	0.00710483	0.00756649	rs34536443 + rs12720356	-0.0116976	0.00710483	0.0996744
19p13.2	rs36005514	19	11190764	A	0.0742	0.0363465	0.0132894	0.00623803	41207	0.0725646	rs34536443	0.0323541	0.0132904	0.0149169	rs34536443 + rs12720356	0.0279665	0.0132904	0.0353561
19p13.2	rs7249753	19	11192226	C	0.0542	-0.0517395	0.0146116	0.000398614	45674	0.0596421	rs34536443	-0.0576317	0.0146134	8.02139e-05	rs34536443 + rs12720356	-0.0420319	0.0146134	0.00402418
19p13.2	rs12981050	19	11200412	T	0.0522	-0.0451609	0.0156591	0.00392659	41207	0.0596421	rs34536443	-0.0518088	0.0156605	0.00093883	rs34536443 + rs12720356	-0.0376818	0.0156605	0.0161209
19p13.2	rs17242367	19	11204627	T	0.0618	0.0431922	0.0144649	0.00282653	41207	0.0487078	rs34536443	0.0353144	0.0144663	0.0146407	rs34536443 + rs12720356	0.0303745	0.0144663	0.0357579
19p13.2	rs112416745	19	11220654	A	0.048	-0.0433747	0.016294	0.00776779	41207	0.0437376	rs34536443	-0.051732	0.0162952	0.00150006	rs34536443 + rs12720356	-0.0328372	0.0162952	0.0438897
19p13.2	rs11669576	19	11222300	A	0.0477	-0.0467077	0.0155227	0.00262109	45674	0.0437376	rs34536443	-0.0542701	0.015524	0.000472505	rs34536443 + rs12720356	-0.035338	0.015524	0.0228254
19p13.2	rs17248840	19	11225345	G	0.0481	-0.0419647	0.016278	0.0099374	41207	0.0437376	rs34536443	-0.0503138	0.0162791	0.00199691	rs34536443 + rs12720356	-0.0314376	0.0162791	0.053463
19p13.2	rs5927	19	11233941	A	0.2456	-0.0205296	0.0076861	0.00756256	45674	0.274354	rs34536443	-0.0160052	0.00768662	0.037323	rs34536443 + rs12720356	-0.0142209	0.00768662	0.0643012
19p13.2	rs2569543	19	11236121	C	0.1079	-0.0357443	0.0112262	0.00145255	41207	0.112326	rs34536443	-0.0297724	0.0112275	0.0080076	rs34536443 + rs12720356	-0.0242182	0.0112275	0.0310019
19p13.2	rs2569542	19	11237772	A	0.2415	-0.0210049	0.00813829	0.00985146	41207	0.275348	rs34536443	-0.0148287	0.00813885	0.0684606	rs34536443 + rs12720356	-0.012693	0.00813885	0.118866
19p13.2	rs2569538	19	11238548	A	0.0927	-0.030174	0.0114079	0.00816909	45674	0.0974155	rs34536443	-0.0293139	0.0114087	0.0101864	rs34536443 + rs12720356	-0.0220617	0.0114087	0.0531418
19p13.2	rs13306501	19	11238808	A	0.0447	0.0464031	0.0168555	0.00590519	41207	0.0357853	rs34536443	0.0459507	0.0168568	0.0064119	rs34536443 + rs12720356	0.0514068	0.0168568	0.00229136
19p13.2	rs140943693	19	11257180	G	0.0614	0.0464405	0.0174065	0.00763043	28629	0.054672	rs34536443	0.0499352	0.0174083	0.00412474	rs34536443 + rs12720356	0.0479424	0.0174083	0.00588736
19p13.2	rs12979104	19	11300355	G	0.0821	-0.0380636	0.0126879	0.0026998	41207	0.0735586	rs34536443	-0.0421511	0.0126891	0.000894258	rs34536443 + rs12720356	-0.0379017	0.0126891	0.00281776
19p13.2	rs12976821	19	11300582	A	0.0807	-0.0332872	0.012788	0.0092412	41207	0.0735586	rs34536443	-0.037407	0.0127889	0.00344512	rs34536443 + rs12720356	-0.0331241	0.0127889	0.00959595
19p13.2	rs12979620	19	11300584	G	0.0811	-0.0335185	0.0127592	0.00861413	41207	0.0735586	rs34536443	-0.0376289	0.0127601	0.00318862	rs34536443 + rs12720356	-0.0333556	0.0127601	0.00894751
19p13.2	rs34411473	19	11300862	A	0.0781	-0.0416796	0.0129802	0.00132274	41207	0.0705765	rs34536443	-0.0453474	0.0129817	0.00047732	rs34536443 + rs12720356	-0.0402229	0.0129817	0.0019455
19p13.2	rs12979363	19	11302744	A	0.0785	-0.0409479	0.01295	0.0015669	41207	0.0705765	rs34536443	-0.0446071	0.0129514	0.000572775	rs34536443 + rs12720356	-0.0394946	0.0129514	0.00229264
19p13.2	rs12979370	19	11302752	C	0.0785	-0.0404688	0.01295	0.00177805	41207	0.0705765	rs34536443	-0.0441281	0.0129514	0.000656325	rs34536443 + rs12720356	-0.0390156	0.0129514	0.0025914
19p13.2	rs12972022	19	11303422	A	0.0785	-0.0401711	0.0129501	0.00192218	41207	0.0705765	rs34536443	-0.0438303	0.0129514	0.000713834	rs34536443 + rs12720356	-0.0387178	0.0129514	0.00279465
19p13.2	rs17616661	19	11303554	G	0.0821	-0.0323591	0.0120518	0.00725298	45674	0.0715706	rs34536443	-0.035746	0.0120526	0.00301865	rs34536443 + rs12720356	-0.0310017	0.0120526	0.0101055
19p13.2	rs755238	19	11304498	T	0.0775	-0.0351028	0.0123732	0.00455396	45674	0.0705765	rs34536443	-0.0384236	0.0123742	0.00190187	rs34536443 + rs12720356	-0.0332894	0.0123742	0.00714024
19p13.2	rs754529	19	11305161	G	0.0784	-0.0404147	0.0129576	0.00181466	41207	0.0705765	rs34536443	-0.0440761	0.012959	0.000670897	rs34536443 + rs12720356	-0.0389606	0.012959	0.00264308
19p13.2	rs754528	19	11305245	C	0.0777	-0.034629	0.0123587	0.00507869	45674	0.0705765	rs34536443	-0.0379458	0.0123596	0.00213949	rs34536443 + rs12720356	-0.0328177	0.0123596	0.00792519
19p13.2	rs12976810	19	11305886	G	0.0782	-0.0397227	0.0129728	0.00219863	41207	0.0695825	rs34536443	-0.0432139	0.0129741	0.000866044	rs34536443 + rs12720356	-0.0378275	0.0129741	0.00354993
19p13.2	rs112911897	19	11326585	A	0.0145	0.0819635	0.0291374	0.00490817	41207	0.0119284	rs34536443	0.0875116	0.0291398	0.00267191	rs34536443 + rs12720356	0.0858553	0.0291398	0.0032158
19p13.2	rs737337	19	11347493	C	0.0805	0.0341826	0.0121603	0.00493878	45674	0.0735586	rs34536443	0.0333998	0.0121612	0.00602491	rs34536443 + rs12720356	0.0287666	0.0121612	0.0180088
19p13.2	rs118011189	19	11347751	T	0.0144	0.0768355	0.0292373	0.00858885	41207	0.0119284	rs34536443	0.0824026	0.0292394	0.00482925	rs34536443 + rs12720356	0.0807406	0.0292394	0.005756
19p13.2	rs3745683	19	11348521	A	0.0792	0.0350011	0.012251	0.00427666	45674	0.0725646	rs34536443	0.03438	0.012252	0.00501482	rs34536443 + rs12720356	0.0299206	0.012252	0.0146018
19p13.2	rs59431306	19	11525834	A	0.073	0.053487	0.0160622	0.00086846	28629	0.0705765	rs34536443	0.0531482	0.016065	0.000938568	rs34536443 + rs12720356	0.057197	0.016065	0.000370362
19p13.2	rs28544506	19	11691078	C	0.0439	-0.0546417	0.0203963	0.00738424	28629	0.0377734	rs34536443	-0.0557678	0.0203985	0.00625853	rs34536443 + rs12720356	-0.0535119	0.0203985	0.00870759
19p13.2	rs144085286	19	11833390	T	0.0166	0.0793294	0.027261	0.00361429	41207	0.0149105	rs34536443	0.0813725	0.0272634	0.00283879	rs34536443 + rs12720356	0.0826536	0.0272634	0.00243207

### Sheet: Supplementary Data 5
Supplementary Data 5. Summary of fine-mapping results and functional annotations for prioritized variants.
For each variant, the table provides the dbSNP identifier (rsID), chromosome (CHR), base pair position (BP; hg19), effect allele (EA), non-effect allele (NEA), and effect allele frequency (EAF) in the study population. Association statistics include the estimated effect size (BETA), standard error (SE), and two-sided p-value (P). Fine-mapping posterior probabilities (PP) are shown for each method: PP (Finemap), PP (Susie), PP (Polyfun+Finemap), PP (Polyfun+Susie), and PP (SBayesRC). The maximum posterior probability across all methods (PP MAX) is also reported. Functional annotations include the Nearest Gene, the predicted variant Consequence (based on Ensembl gene models), the transcript BIOTYPE, and the CADD_PHRED score indicating predicted deleteriousness.
rsID	CHR	BP	EA	NEA	EAF	BETA	SE	P	PP (Finemap)	PP (Susie)	PP (Polyfun+Finemap)	PP (Polyfun + Susie)	PP (SBayesRC)	PP (MAX)	Nearest Gene	Consequence	BIOTYPE	CADD_PHRED
rs117372700	1	23884964	A	G	0.0279	0.0499044	0.0272404	0.06688	0	0	1	0	0	1	ID3	non_coding_transcript_exon	processed_transcript	-
rs7552167	1	24518643	A	G	0.1482	-0.0546712	0.0093089	4.27e-09	0	0	1	0	0	1	IFNLR1	upstream_gene	protein_coding	11.06
rs61772905	1	24524561	A	G	0.28	-0.0490312	0.00775441	2.57e-10	1	0.704612	0	0	0	1	RP11-10N16.2	upstream_gene	lincRNA	-
rs3131502	1	25066448	T	C	0.2859	0.0275567	0.00770816	0.0003502	1	0	0	0	0	1	-	intergenic	-	-
rs12733198	1	25186242	C	T	0.3504	-0.023359	0.00875852	0.007655	1	0	0	0	0	1	-	intergenic	-	-
rs11249186	1	25187878	C	T	0.3882	-0.030667	0.00678775	6.23e-06	0	0	1	0	0	1	-	intergenic	-	-
rs11249187	1	25187952	C	T	0.3895	-0.0300178	0.00678368	9.63e-06	0	0	1	0	0	1	-	intergenic	-	-
rs10903108	1	25188940	T	G	0.3442	-0.0383802	0.00696177	3.52e-08	1	0	0	0	0	1	-	regulatory_region	enhancer	1.318
rs2206047	1	25194700	A	G	0.3637	0.0244817	0.00687689	0.0003702	0	0.999997	1	0.999999	0	1	-	intergenic	-	2.924
rs10903110	1	25203390	T	C	0.487	-0.0305093	0.00661807	4.03e-06	1	0	0	0	0	1	-	intergenic	-	7.232
rs4649033	1	25207629	G	A	0.4695	-0.034365	0.00662776	2.16e-07	0	0.997964	0	0	0	0.997964	-	intergenic	-	11.99
rs10903111	1	25210366	T	C	0.3431	0.0204842	0.00733675	0.00524	0	0.99973	0	0	0	0.99973	-	intergenic	-	-
rs12402692	1	25216378	A	G	0.4878	-0.028107	0.00696752	5.49e-05	0	0	1	0	0	1	-	intergenic	-	-
rs2370230	1	25219141	C	T	0.487	-0.0280176	0.00696781	5.78e-05	0	0.904809	1	0.779432	0	1	-	intergenic	-	-
rs11249197	1	25220498	T	G	0.488	-0.0280719	0.00696746	5.61e-05	0	0	0	0.627641	0	0.627641	-	intergenic	-	18.01
rs1474613	1	25223836	G	A	0.4856	0.0292456	0.00696822	2.71e-05	1	1	1	1	0	1	RUNX3	downstream_gene	protein_coding	7.355
rs2236850	1	25240341	C	T	0.4347	0.0296752	0.00667309	8.73e-06	0	0	1	0	0	1	RUNX3	intron	protein_coding	-
rs2282719	1	25241090	A	C	0.4271	-0.0122457	0.00704182	0.08207	0	0	1	0	0	1	RUNX3	intron	protein_coding	8.736
rs4648883	1	25261203	T	C	0.4366	0.0222759	0.00702266	0.001516	0	0	1	0	0	1	RUNX3	intron	protein_coding	-
rs1395621	1	25270572	C	T	0.5037	0.0503257	0.0069626	4.89e-13	1	1	0	1	0	1	RUNX3	intron	protein_coding	-
rs876109	1	25273288	T	C	0.3669	-0.0427765	0.00722454	3.2e-09	1	0.999999	0	1	0	1	RUNX3	intron	protein_coding	-
rs6688058	1	25274998	A	G	0.1311	0.0330132	0.00980201	0.0007565	0	0	1	0	0	1	RUNX3	intron	protein_coding	-
rs2135756	1	25279180	C	T	0.4706	-0.0310553	0.00662724	2.79e-06	0	0	1	0	0	1	RUNX3	intron	protein_coding	8.147
rs6672420	1	25291010	A	T	0.506	-0.0514058	0.00696272	1.54e-13	0	0	0	0.913115	0	0.913115	RUNX3	missense	protein_coding	24.2
rs7528484	1	25292668	C	T	0.4869	-0.0558287	0.00696379	1.08e-15	0	0	1	0	0	1	RUNX3	upstream_gene	protein_coding	9.358
rs7532198	1	25294208	C	T	0.4916	-0.0373414	0.00696538	8.28e-08	1	0	0	0	0	1	RUNX3	upstream_gene	protein_coding	4.081
rs10903118	1	25294878	T	C	0.4837	-0.0588088	0.00661517	6.12e-19	1	0	0	0	0	1	RUNX3	upstream_gene	protein_coding	-
rs11581762	1	25298408	A	G	0.2487	0.0301685	0.00765309	8.08e-05	1	0.999969	1	0.999974	0	1	RP11-84D1.2	upstream_gene	lincRNA	-
rs1609996	1	25301869	T	C	0.4866	-0.0589439	0.006614	5.02e-19	1	0.732457	0	0	0	1	RP11-84D1.2	upstream_gene	lincRNA	-
rs2370233	1	25304463	G	C	0.4961	-0.0383742	0.00696447	3.58e-08	1	0	0	0	0	1	-	intergenic	-	-
rs2370234	1	25304464	C	T	0.4905	-0.0555276	0.00696271	1.52e-15	0	0	1	0	0	1	-	intergenic	-	2.336
rs111921618	1	25360813	A	G	0.0524	0.00811321	0.0156324	0.6035	1	0	0	0	0	1	-	regulatory_region	enhancer	-
rs17128787	1	66781768	A	T	0.0157	0.119684	0.036082	0.0009114	0	0	0.837006	0	0	0.837006	PDE4B	intron	protein_coding	-
rs78035297	1	67211200	T	C	0.0977	-0.008893	0.0117322	0.4484	1	0	0	0	0	1	SGIP1	3_prime_UTR	protein_coding	10.82
rs10157422	1	67518534	T	C	0.058	0.059214	0.0141525	2.86e-05	0	0	0.986824	0	0	0.986824	SLC35D1	missense	protein_coding	23.9
rs4655679	1	67599657	T	C	0.3114	0.0731112	0.00713697	1.26e-24	1	0	0	0	0	1	C1orf141	intron	retained_intron	2.215
rs12044149	1	67600686	T	G	0.2576	0.09901	0.00953854	3.04e-25	0	0	1	0	0	1	C1orf141	intron	protein_coding	7.784
rs736197	1	67607135	T	G	0.3466	0.082687	0.008356	3.83e-25	0	0	0	0	1	1	C1orf141	intron	protein_coding	1.669
rs74080014	1	67608994	G	A	0.1014	0.0965416	0.0115301	5.63e-17	0	0.695508	0	0	0	0.695508	C1orf141	intron	protein_coding	5.261
rs12079083	1	67617594	G	C	0.3441	0.0456298	0.00732891	4.8e-10	0	1	0	0	0	1	C1orf141	intron	protein_coding	2.293
rs10789226	1	67623728	G	A	0.3474	0.0741489	0.00730675	3.38e-24	0	0.993754	0	0	0	0.993754	C1orf141	intron	protein_coding	0.178
rs12041056	1	67627260	T	C	0.3937	-0.0412935	0.00676943	1.06e-09	1	0	0	1	0	1	C1orf141	intron	protein_coding	0.06
rs1884444	1	67633812	G	T	0.4817	0.0500956	0.00661765	3.74e-14	0	0	1	0.999999	0	1	IL23R	missense	protein_coding	12.76
rs2015501	1	67634591	T	C	0.3939	-0.0361835	0.00712695	3.83e-07	0	1	0	0	0	1	IL23R	intron	protein_coding	0.171
rs6588248	1	67652984	T	G	0.4852	0.0504408	0.00661606	2.46e-14	1	0.992597	0	0	0	1	IL23R	intron	protein_coding	-
rs714512	1	67664154	G	T	0.4118	0.0461377	0.00707416	6.92e-11	0	0.912905	0	0	0	0.912905	IL23R	intron	protein_coding	-
rs11209018	1	67667291	A	G	0.4535	-0.0290775	0.00664478	1.21e-05	1	1	0	1	0	1	IL23R	intron	protein_coding	-
rs1004822	1	67668551	T	A	0.3845	0.0475973	0.00679767	2.52e-12	0	0	0	0.882157	0	0.882157	IL23R	intron	protein_coding	1.14
rs6588249	1	67668970	T	C	0.3167	-0.0150729	0.00748779	0.04412	0	1	0	1	0	1	IL23R	intron	protein_coding	1.953
rs7530511	1	67685387	T	C	0.1348	-0.0469282	0.00968591	1.27e-06	0	0	1	0.987941	0	1	IL23R	missense	protein_coding	14.4
rs11209026	1	67705958	A	G	0.0597	-0.114093	0.0139546	2.93e-16	0	0.918046	1	1	0	1	IL23R	missense	protein_coding	25.7
rs11581607	1	67707690	A	G	0.0591	-0.129965	0.016653	1.12e-12	0	0	0	0	1	1	IL23R	intron	protein_coding	-
rs11209031	1	67739588	C	A	0.2373	0.0476674	0.00818465	5.76e-09	0	0	0.73061	0	0	0.73061	RP4-763G1.1	upstream_gene	processed_pseudogene	13.54
rs6677188	1	67740403	A	T	0.2387	0.0464285	0.00816828	1.31e-08	0	0	0	0.50072	0	0.50072	RP4-763G1.1	upstream_gene	processed_pseudogene	-
rs6657603	1	67935310	T	G	0.1658	-0.0266607	0.0088958	0.002725	0	0	0.820187	0	0	0.820187	-	intergenic	-	-
rs72740550	1	197342380	A	G	0.2104	0.0505812	0.00854267	3.2e-09	1	0	0	0	0	1	CRB1	intron	protein_coding	-
rs368379855	1	197374467	G	C	0.2149	0.0129183	0.0134566	0.337	1	0	0	0	0	1	CRB1	intron	protein_coding	2.771
rs10494755	1	197480986	T	C	0.0898	-0.0480539	0.0115709	3.28e-05	0	0	1	0	0	1	DENND1B	missense	protein_coding	24.7
rs6682968	1	197608612	T	C	0.2014	0.0546422	0.00868164	3.09e-10	1	0	0	0	0	1	DENND1B	intron	protein_coding	0.287
rs6688289	1	197615058	T	C	0.5015	-0.0189551	0.00696623	0.006503	1	0	0	0	0	1	DENND1B	intron	protein_coding	0.709
rs12751508	1	197646544	T	C	0.1097	0.0425639	0.0105854	5.8e-05	0	0	1	0	0	1	DENND1B	intron	protein_coding	2.529
rs16841912	1	197702476	C	G	0.195	0.049067	0.017586	8.48e-10	0	0	0	0	0.904542	0.904542	DENND1B	intron	protein_coding	-
rs2488393	1	197722240	T	C	0.1942	0.0355506	0.00880401	5.38e-05	1	0	0	0	0	1	DENND1B	intron	protein_coding	0.405
rs6675292	1	197747067	G	T	0.4861	0.0165097	0.00696904	0.01784	1	0	0	0	0	1	DENND1B	upstream_gene	protein_coding	2.282
rs12134279	1	197781198	T	C	0.1917	0.0542489	0.00840156	1.07e-10	1	0	0	0	0	1	-	intergenic	-	3.002
rs72744965	1	197837567	C	T	0.3251	-0.0037778	0.00743661	0.6115	1	0	0	0	0	1	-	intergenic	-	-
rs77647448	1	198669823	A	G	0.1028	-0.0153809	0.0114698	0.1798	1	0	0	0	0	1	PTPRC	intron	protein_coding	-
rs1475169	1	198771204	A	C	0.3434	-0.0290447	0.00733452	7.49e-05	0	0	1	0	0	1	-	intergenic	-	-
rs12745012	1	198935532	T	C	0.3431	0.0251198	0.0073364	0.0006163	0	0	1	0	0	1	-	intergenic	-	3.926
rs322933	1	199018062	T	C	0.4929	0.0245777	0.00696647	0.0004183	0	0	1	0	0	1	RP11-16L9.4	intron	lincRNA	-
rs322881	1	199035316	T	C	0.5011	-0.0249026	0.00696576	0.0003497	0	0	1	0	0	1	RP11-16L9.4	intron	lincRNA	10.16
rs322921	1	199058893	A	T	0.4867	0.0215674	0.00696848	0.00197	0	1	1	1	0	1	-	regulatory_region	enhancer	3.062
rs322891	1	199062583	A	C	0.4865	0.0227033	0.00696847	0.001123	0	1	0	1	0	1	-	intergenic	-	0.045
rs322890	1	199062787	C	T	0.5105	-0.0225467	0.00696747	0.001213	0	0.870535	0	0.946386	0	0.946386	-	intergenic	-	-
rs322912	1	199074391	T	C	0.4826	-0.0181093	0.00697047	0.009383	0	0	1	0	0	1	-	intergenic	-	2.186
rs10800608	1	199084325	C	A	0.3399	-0.0271875	0.00882139	0.002057	0	0	1	0	0	1	-	intergenic	-	7.218
rs322901	1	199089474	C	G	0.4814	0.0257908	0.00697049	0.000216	0	1	0	0	0	1	-	intergenic	-	0.932
rs322898	1	199091349	A	G	0.5013	-0.0272353	0.00696555	9.23e-05	0	1	0	1	0	1	-	intergenic	-	-
rs1655550	1	199096511	A	G	0.4878	-0.01995	0.0069682	0.004191	0	1	0	0	0	1	-	intergenic	-	-
rs322877	1	199098858	T	C	0.5108	-0.0233411	0.0069675	0.0008094	0	1	0	0	0	1	-	intergenic	-	1.89
rs322876	1	199102035	A	C	0.482	0.0256085	0.0069702	0.0002386	0	1	0	1	0	1	-	intergenic	-	0.835
rs322874	1	199103476	C	A	0.5116	-0.0232096	0.00696776	0.0008661	0	1	0	1	0	1	-	intergenic	-	4.227
rs2648772	1	199114747	T	C	0.4936	-0.0222929	0.00696653	0.001376	0	0	0	1	0	1	RP11-382E9.1	upstream_gene	lincRNA	0.498
rs2648774	1	199116162	C	G	0.5152	-0.0229424	0.00696913	0.0009962	0	0.65322	0	0.765525	0	0.765525	RP11-382E9.1	upstream_gene	lincRNA	-
rs10737559	1	199120973	T	C	0.5089	-0.0204139	0.0069672	0.003389	0	0	1	0	0	1	RP11-382E9.1	intron	lincRNA	0.582
rs12713426	2	60962423	T	C	0.4968	0.0248515	0.00661648	0.000173	0	0	0	0.622053	0	0.622053	ATP1B3P1	non_coding_transcript_exon	processed_pseudogene	-
rs10445938	2	60982613	C	A	0.3074	-0.0351917	0.00716882	9.13e-07	0	0	1	0.975981	0	1	PAPOLG	upstream_gene	protein_coding	2.84
rs12471897	2	60982796	T	C	0.4999	0.0213783	0.00661661	0.001234	0	0	1	0	0	1	PAPOLG	upstream_gene	protein_coding	-
rs5013203	2	61054623	C	T	0.4166	-0.0331933	0.00706392	2.62e-06	0	0.999992	0	0.99688	0	0.999992	AC010733.4	intron	lincRNA	0.69
rs2420518	2	61054980	A	C	0.4713	0.0377603	0.00697585	6.19e-08	0	1	0	1	0	1	AC010733.4	intron	lincRNA	-
rs6545832	2	61059383	T	C	0.5014	0.0249172	0.00661637	0.0001659	0	1	0	1	0	1	AC010733.4	intron	lincRNA	1.481
rs4672410	2	61071656	G	A	0.4327	-0.056766	0.00667285	1.78e-17	0	0.952565	0	0.960729	0	0.960729	AC010733.4	intron	lincRNA	-
rs1177205	2	61075111	T	A	0.4225	-0.0526784	0.00704727	7.74e-14	0	0	1	0	0.999998	1	AC010733.4	non_coding_transcript_exon	lincRNA	15.96
rs1177211	2	61078350	A	G	0.4259	-0.0570377	0.00668593	1.46e-17	1	0	0	0	0	1	AC010733.4	intron	lincRNA	-
rs842638	2	61092678	C	T	0.4235	-0.0535974	0.00704488	2.79e-14	0	0	1	0	0	1	AC010733.4	intron	lincRNA	-
rs842639	2	61095245	G	A	0.338	0.0247718	0.00699372	0.000397	0	0	1	0	0	1	AC010733.4	intron	lincRNA	-
rs6545835	2	61112552	T	G	0.2359	0.0468654	0.00779012	1.79e-09	0	0	1	0.93065	0	1	REL	intron	protein_coding	0.642
rs12713428	2	61118113	C	A	0.2377	0.0476665	0.0077696	8.5e-10	0	0.512317	0	0	0	0.512317	REL	intron	protein_coding	2.377
rs10182774	2	61220015	T	C	0.2207	0.0408125	0.00797586	3.1e-07	1	0	0	0	0	1	PUS10	intron	protein_coding	0.675
rs12988616	2	61244663	C	A	0.1987	-0.0307752	0.00829074	0.0002054	0	0	1	0	0	1	PEX13	5_prime_UTR	protein_coding	2.56
rs1729659	2	61304271	G	A	0.2952	-0.035353	0.00725189	1.09e-06	0	0	1	0	0	1	KIAA1841	synonymous	protein_coding	8.148
rs114498878	2	61351187	T	C	0.4637	0.0046312	0.00698522	0.5072	1	0	0	0	0	1	KIAA1841	3_prime_UTR	protein_coding	-
rs2441466	2	61373930	T	C	0.3221	0.0117854	0.00745441	0.114	1	0	0	0	0	1	KIAA1841	intron	nonsense_mediated_decay	0.083
rs12713435	2	61499789	C	T	0.4917	0.00569829	0.00661823	0.3892	1	0	0	0	0	1	USP34	intron	protein_coding	2.213
rs71420398	2	61522665	G	A	0.0706	0.0156656	0.0135986	0.2492	1	0	0	0	0	1	USP34	intron	protein_coding	7.92
rs1881612	2	61962902	C	T	0.4676	0.00285809	0.00663129	0.6665	0	0	1	0	0	1	-	intergenic	-	1.01
rs4672495	2	62521244	G	T	0.3297	0.035336	0.00703625	5.12e-07	1	0.997325	1	0.999674	0	1	-	intergenic	-	12.91
rs34749244	2	62525246	C	T	0.3815	-0.0177114	0.0071706	0.01351	0	0	1	0	0	1	-	intergenic	-	-
rs35808670	2	62525347	A	T	0.4818	0.026459	0.00697022	0.0001468	0	0	1	0	0	1	-	intergenic	-	0.253
rs10865331	2	62551472	A	G	0.3725	0.062316	0.00683739	7.95e-20	1	0.778018	0	0	0.726649	1	-	intergenic	-	0.112
rs55782702	2	62554489	T	C	0.4733	0.0467399	0.00697298	2.04e-11	0	1	0	1	0	1	-	intergenic	-	-
rs6759434	2	62568677	T	C	0.455	-0.0411974	0.00664153	5.55e-10	1	1	1	1	0	1	-	intergenic	-	1.334
rs4672506	2	62570243	T	C	0.439	0.0407442	0.00701639	6.36e-09	0	0	1	0	0	1	-	intergenic	-	-
rs3935828	2	62576375	G	C	0.4797	0.0384326	0.00697	3.51e-08	1	1	0	1	0	1	RP11-642D6.1	non_coding_transcript_exon	processed_pseudogene	-
rs4277506	2	62582928	G	A	0.4812	-0.0301599	0.00697017	1.51e-05	1	1	0	1	0	1	-	intergenic	-	2.62
rs55973130	2	62586207	T	C	0.4215	0.0299037	0.00705277	2.24e-05	0	0	1	0	0	1	-	intergenic	-	-
rs6742894	2	62629315	G	A	0.4641	0.0320497	0.0066328	1.35e-06	0	0.999341	0	0	0	0.999341	-	intergenic	-	-
rs11125947	2	63334101	T	C	0.3026	-0.00756247	0.00720236	0.2938	1	0	0	0	0	1	RP11-511I11.1	downstream_gene	processed_pseudogene	1.78
rs2699397	2	63487218	C	T	0.5145	-0.00356153	0.00696973	0.6091	1	0	0	0	0	1	WDPCP	intron	protein_coding	3.644
rs10169812	2	161677142	G	A	0.2816	-0.0108269	0.00774453	0.162	1	0	0	0	0	1	-	intergenic	-	13.41
rs6432695	2	162503882	A	G	0.0837	-0.0255202	0.0125777	0.04246	0	0	1	0	0	1	SLC4A10	intron	protein_coding	13.02
rs2080712	2	162961929	A	G	0.4621	0.0237154	0.00663553	0.000351	0	1	0	0	0	1	-	intergenic	-	0.411
rs2052401	2	162962045	C	T	0.4167	-0.0323662	0.00706377	4.6e-06	0	0.993137	0	0	0	0.993137	-	intergenic	-	-
rs11897585	2	162969662	G	A	0.3845	-0.0346361	0.00679939	3.51e-07	0	0	1	0	0	1	-	intergenic	-	12.36
rs2892827	2	163024377	T	A	0.1765	-0.0323672	0.00913555	0.0003956	0	0.699925	1	0.999539	0	1	AC007750.5	intron	antisense	18.18
rs2075302	2	163076146	C	T	0.458	0.0547519	0.00698633	4.61e-15	0	0	1	0	0	1	FAP	intron	protein_coding	-
rs11679244	2	163082395	A	C	0.4558	0.0604861	0.00663734	8.05e-20	1	1	0	0.999998	0	1	FAP	intron	protein_coding	-
rs2111485	2	163110536	A	G	0.3964	-0.0808672	0.00675357	4.85e-33	1	0.979432	1	0.999999	0.999999	1	-	intergenic	-	4.409
rs35667974	2	163124637	C	T	0.021425	-0.129234	0.045681	0	0	0	0	0	0.916742	0.916742	IFIH1	missense	protein_coding	22.6
rs78456138	2	163132346	T	C	0.0213	-0.17478	0.0241109	4.21e-13	0	0.943085	0	0	0	0.943085	IFIH1	intron	protein_coding	0.453
rs10555400	2	163145464	C	G	0.4823	-0.0424344	0.00835981	3.86e-07	1	1	0	0	0	1	IFIH1	intron	protein_coding	0.259
rs13023380	2	163154363	G	A	0.5029	-0.0661288	0.00661024	1.46e-23	1	1	1	1	0	1	IFIH1	intron	protein_coding	-
rs17715343	2	163167746	G	C	0.0761	-0.134955	0.0131203	8.11e-25	0	0.949305	0	0	1	1	IFIH1	intron	protein_coding	8.532
rs77693762	2	163279275	T	C	0.0778	-0.11165	0.0129931	8.47e-18	0	0	1	0.999268	0	1	KCNH7	intron	protein_coding	6.695
rs985309	2	163429955	T	C	0.4862	-0.0189709	0.00661929	0.004151	0	0	0	1	0	1	KCNH7	intron	protein_coding	1.052
rs12692651	2	163465698	C	T	0.4845	0.0248299	0.00661953	0.0001764	0	0	0	0.999999	0	0.999999	KCNH7	intron	protein_coding	6.635
rs10048805	2	163466462	A	G	0.495	-0.0248919	0.00661667	0.0001686	0	0	0	0.561253	0	0.561253	KCNH7	intron	protein_coding	-
rs2389739	2	163479034	T	C	0.3785	-0.0247962	0.00718106	0.0005538	0	0	0	1	0	1	KCNH7	intron	protein_coding	0.462
rs6752297	2	163495326	T	G	0.4211	-0.0263679	0.00705402	0.0001858	0	0	0	0.999953	0	0.999953	KCNH7	intron	protein_coding	0.278
rs10164652	2	163514749	T	C	0.1101	0.00566444	0.0111286	0.6109	1	0	0	0	0	1	KCNH7	intron	protein_coding	2.158
rs7603570	2	163846156	A	T	0.2748	-0.0124534	0.00780286	0.1105	1	0	0	0	0	1	-	intergenic	-	-
rs72873469	2	163887562	C	G	0.2423	-0.0150476	0.00812945	0.06412	1	0	0	0	0	1	-	intergenic	-	-
rs13094190	3	99300009	T	C	0.0796	-0.0684427	0.0122197	2.13e-08	0	0.526435	0	0	0	0.526435	-	intergenic	-	0.483
rs1718240	3	99536937	T	C	0.392	0.0210254	0.00713451	0.003208	0	0	0.514969	0	0	0.514969	CMSS1	intron	protein_coding	3.325
rs813218	3	99592596	T	C	0.4961	-0.0150758	0.00696664	0.03047	0	0	0.57492	0	0	0.57492	FILIP1L	intron	protein_coding	7.105
rs2713783	3	100629392	T	A	0.4396	0.0107268	0.00841975	0.2028	1	0	0	0	0	1	ABI3BP	intron	protein_coding	0.219
rs2252229	3	100631579	C	T	0.4714	-0.0199907	0.00697755	0.004168	1	0	0	0	0	1	ABI3BP	intron	protein_coding	1.079
rs55936420	3	100652467	G	A	0.169	-0.0153667	0.0111514	0.1682	1	0	0	0	0	1	ABI3BP	intron	protein_coding	8.438
rs7641631	3	100677661	T	C	0.1429	-0.0325465	0.00945294	0.0005761	1	0	0	0	0	1	ABI3BP	intron	protein_coding	4.263
rs12630679	3	100680178	C	A	0.3301	0.014533	0.00740725	0.04977	1	0	0	0	0	1	ABI3BP	intron	protein_coding	7.733
rs2576368	3	100688890	C	A	0.2514	0.0157564	0.00762654	0.0388	1	0	0	0	0	1	ABI3BP	intron	protein_coding	3.703
rs1349199	3	100709241	T	C	0.4994	-0.0207868	0.00696608	0.002842	1	0	0	0	0	1	ABI3BP	intron	protein_coding	-
rs2713757	3	100710508	C	T	0.4902	0.0180112	0.0069676	0.009746	1	0	0	0	0	1	ABI3BP	intron	protein_coding	-
rs12497675	3	100712764	G	A	0.3032	0.0128679	0.00757828	0.08951	0.936863	0	0	0	0	0.936863	ABI3BP	upstream_gene	protein_coding	7.198
rs2713777	3	100737101	G	T	0.1858	0.0161023	0.0089557	0.07222	0.999881	0	0	0	0	0.999881	-	intergenic	-	-
rs2713770	3	100742569	G	T	0.4701	0.0137683	0.00662892	0.03784	1	0	0	0	0	1	-	intergenic	-	-
rs73149258	3	100872773	T	C	0.2055	0.0297464	0.00861964	0.0005577	0	0	0.698228	0	0	0.698228	-	intergenic	-	12.11
rs3773920	3	100991546	T	G	0.169	0.023395	0.00882832	0.008058	0	0	0.577349	0	0	0.577349	IMPG2	intron	protein_coding	13.56
rs2553414	3	101094488	T	G	0.0804	-0.0598519	0.012165	8.68e-07	1	0	0	0	0	1	SENP7	intron	protein_coding	-
rs12630796	3	101230934	G	C	0.4881	-0.00610461	0.00696873	0.3809	0	0	1	0	0	1	SENP7	intron	protein_coding	0.755
rs9682313	3	101231921	C	T	0.415	0.0196869	0.00671448	0.003364	0	0	0.959104	0	0	0.959104	SENP7	intron	protein_coding	-
rs2114303	3	101295082	G	A	0.0865	-0.0325712	0.0148659	0.02844	1	0	0	0	0	1	PCNP	intron	protein_coding	-
rs9290441	3	101332352	T	G	0.4827	-0.0159695	0.00697055	0.02197	0	0	1	0	0	1	RNU6-1256P	upstream_gene	snRNA	-
rs4289325	3	101363502	T	C	0.2694	-0.0244475	0.00785082	0.001847	0	0	1	0	0	1	Y_RNA	upstream_gene	misc_RNA	-
rs6794860	3	101409665	T	C	0.0722	-0.0600054	0.0127807	2.66e-06	1	0	0	0	0	1	RPL24	upstream_gene	protein_coding	-
rs6441622	3	101419602	G	C	0.0763	-0.0312134	0.0131204	0.01734	1	0	0	0	0	1	-	intergenic	-	-
rs35824656	3	101605961	T	A	0.2582	0.0130534	0.00954891	0.1716	1	0	0	0	0	1	-	intergenic	-	0.686
rs75169201	3	101611933	A	G	0.2329	0.0449481	0.00823829	4.88e-08	0	0.649517	0	0	0	0.649517	-	intergenic	-	-
rs532340211	3	101612398	T	A	0.1334	0.0118487	0.0122912	0.3349	0	1	0	0	0	1	-	intergenic	-	0.384
rs12491317	3	101612626	A	G	0.233	0.0449661	0.00823706	4.78e-08	0	0.981962	0	0	0	0.981962	-	intergenic	-	-
rs1473857	3	101635645	A	G	0.1789	-0.0384853	0.00863093	8.24e-06	1	0	0	0	0	1	-	intergenic	-	-
rs12497326	3	101654496	C	G	0.2303	0.0449346	0.00827069	5.55e-08	0	0	0.999816	0.998651	0	0.999816	-	intergenic	-	-
rs113014433	3	101666441	A	G	0.1742	-0.0201123	0.00918371	0.02856	1	0	0	0	0	1	RP11-221J22.1	intron	lincRNA	-
rs6801429	3	101900270	C	T	0.485	-0.0217585	0.00661956	0.001014	0	0	0.999983	0	0	0.999983	ZPLD1	intron	processed_transcript	2.392
rs13087130	3	101901067	A	G	0.4369	0.0217827	0.00702215	0.001921	0	0	0.999999	0	0	0.999999	ZPLD1	intron	processed_transcript	-
rs4686484	3	188118572	G	A	0.4753	-0.0239638	0.00697434	0.0005914	0	0	0.779304	0	0	0.779304	LPP	intron	protein_coding	-
rs12485444	3	188135783	T	A	0.5003	0.0182794	0.00696624	0.008692	0	0	1	0	0	1	LPP	intron	protein_coding	-
rs34000992	3	189226927	G	A	0.5283	-0.0193133	0.00697736	0.005639	1	0	0	0	0	1	-	intergenic	-	2.166
rs35218873	3	189242978	C	A	0.5012	-0.0176596	0.0069663	0.01123	1	0	0	0	0	1	-	intergenic	-	0.198
rs9812018	3	189243518	A	G	0.44	0.00997139	0.00666537	0.1345	1	0	0	0	0	1	-	intergenic	-	0.15
rs6793510	3	189257260	A	T	0.4123	0.016466	0.00707606	0.01995	0	0	0	1	0	1	-	intergenic	-	4.367
rs9820043	3	189280025	C	A	0.2836	0.00727208	0.00772804	0.3465	0	0	0	0.999951	0	0.999951	-	intergenic	-	7.813
rs3846096	3	189281812	G	A	0.5121	-0.0197478	0.00696818	0.004598	0	0	0	0.999998	0	0.999998	-	regulatory_region	enhancer	5.862
rs4118362	3	189284074	C	T	0.0968	0.0338429	0.0117796	0.004064	0	0	0	0.834188	0	0.834188	-	intergenic	-	-
rs7615734	3	189286891	G	A	0.1855	0.0227086	0.00851146	0.007635	0	0	1	1	0	1	-	intergenic	-	-
rs62289655	3	189295511	C	T	0.4932	-0.0153464	0.00835861	0.06633	1	0	0	0	0	1	-	intergenic	-	-
rs2378502	3	189303711	T	G	0.4463	0.0235785	0.00665495	0.0003959	1	0	0	0	0	1	-	intergenic	-	-
rs6776964	3	189304602	G	A	0.4605	0.0222981	0.0069878	0.001417	0	0.999997	0	0	0	0.999997	-	intergenic	-	-
rs9864888	3	189309808	T	A	0.5077	-0.0189433	0.00696702	0.006556	0	0.999999	0	0	0	0.999999	-	intergenic	-	0.281
rs4686518	3	189311869	T	C	0.4554	0.0213105	0.00699392	0.002312	0	0	1	0.994088	0	1	-	intergenic	-	3.054
rs2378503	3	189315514	C	G	0.5125	-0.0194626	0.00696834	0.005219	0	0	1	1	0	1	-	intergenic	-	-
rs7612053	3	189317074	T	C	0.4609	0.0217308	0.0069874	0.001869	0	0	0	1	0	1	-	intergenic	-	-
rs6444389	3	189323685	T	G	0.3695	0.00912379	0.00685484	0.1832	0	0	1	0	0	1	-	intergenic	-	-
rs1920288	3	189325289	A	G	0.3658	0.0119327	0.00723195	0.09895	0	0	0	0.999656	0	0.999656	-	intergenic	-	3.445
rs4381914	3	189356598	G	A	0.3873	-0.03017	0.0071493	2.44e-05	1	0	0	0	0	1	TP63	intron	protein_coding	4.466
rs7636839	3	189356941	G	A	0.51	-0.0169757	0.00661821	0.01032	0	0	1	0	0	1	TP63	intron	protein_coding	12.94
rs9842008	3	189363001	C	T	0.4408	-0.0306956	0.00701455	1.21e-05	0	0	0	0.999769	0	0.999769	TP63	intron	protein_coding	-
rs12486076	3	189576600	T	G	0.4179	0.0234662	0.00706174	0.0008916	0	0.988157	0	0	0	0.988157	TP63	intron	protein_coding	-
rs17448036	3	189579511	G	A	0.4482	0.0201637	0.0066525	0.002439	0	0.88608	0	0	0	0.88608	TP63	intron	protein_coding	-
rs1913721	3	189580993	A	G	0.4552	0.019563	0.00699429	0.005165	0	0	1	0	0	1	TP63	intron	protein_coding	13.24
rs11924151	3	189581020	G	A	0.4483	-0.0227473	0.00700347	0.001161	0	1	1	0	0	1	TP63	intron	protein_coding	11.97
rs1399773	3	189586030	G	T	0.385	-0.0300889	0.0067982	9.59e-06	0	0	1	0	0	1	TP63	intron	protein_coding	-
rs6790167	3	189587274	A	G	0.5227	0.0233206	0.0066233	0.0004295	0	1	0	0	0	1	TP63	intron	protein_coding	1.722
rs9865857	3	189588050	C	A	0.3827	-0.0324219	0.00716505	6.04e-06	0	0.933401	0	0	0	0.933401	TP63	intron	protein_coding	5.037
rs1554132	3	189603698	G	C	0.5053	0.0192208	0.00696657	0.005792	0	1	0	0	0	1	TP63	intron	protein_coding	-
rs9681004	3	189611194	C	T	0.3909	-0.0279247	0.0067795	3.81e-05	0	1	0	0	0	1	TP63	intron	protein_coding	-
rs28512356	3	189615475	A	C	0.1745	-0.0618532	0.00917295	1.55e-11	1	0	0	0	0.507713	1	TP63	downstream_gene	protein_coding	-
rs62278262	3	189624458	A	G	0.1059	-0.0494389	0.0135784	0.0002713	1	0	0	0	0	1	-	intergenic	-	-
rs1515503	3	189648192	G	C	0.36	-0.0331566	0.00725527	4.87e-06	0	1	0	0	0	1	-	intergenic	-	7.765
rs9791137	5	95967362	A	G	0.2004	0.0170061	0.0104396	0.1033	1	0	0	0	0	1	CAST	intron	protein_coding	-
rs76482623	5	95989262	T	G	0.0546	0.0183062	0.0153318	0.2324	1	0	0	0	0	1	CAST	intron	protein_coding	0.262
rs149313	5	96070205	T	C	0.463	0.0192281	0.00663495	0.003752	1	0	0	0	0	1	CAST	intron	protein_coding	-
rs28041	5	96085423	A	G	0.4107	0.0246583	0.00707963	0.0004962	1	1	1	1	0	1	CAST	intron	protein_coding	-
rs754615	5	96086334	C	G	0.379	-0.0351814	0.0068181	2.47e-07	0	0	1	0	0	1	CAST	missense	protein_coding	9.637
rs27969	5	96093441	T	C	0.2732	0.0122806	0.00781707	0.1162	0	1	0	0	0	1	CAST	intron	protein_coding	5.158
rs27037	5	96094694	T	G	0.2982	0.0370926	0.00723052	2.9e-07	1	1	0	1	0	1	CAST	intron	protein_coding	-
rs26502	5	96099958	T	C	0.4335	-0.0446051	0.00667342	2.33e-11	0	0.6304	0	0.536928	0	0.6304	ERAP1	intron	protein_coding	2.392
rs25862	5	96104835	A	G	0.4338	-0.0440615	0.00667296	4.04e-11	0	0	0	0.89064	0	0.89064	CAST	non_coding_transcript_exon	retained_intron	-
rs152479	5	96105043	T	C	0.4299	-0.0466681	0.00703256	3.23e-11	1	0	0	0	0	1	CAST	non_coding_transcript_exon	retained_intron	0.301
rs27033	5	96106899	T	A	0.4324	0.0337834	0.00702941	1.54e-06	1	1	0	1	0	1	ERAP1	intron	protein_coding	-
rs28096	5	96109244	A	G	0.3609	-0.0458684	0.00724963	2.5e-10	0	0	1	0	0	1	CAST	3_prime_UTR	protein_coding	-
rs27044	5	96118852	C	G	0.7123	-0.057064	0.010148	2.1e-06	0	0	0	0	0.995007	0.995007	ERAP1	missense	protein_coding	13.02
rs27529	5	96126308	A	G	0.3466	0.0388452	0.00695029	2.28e-08	0	0	1	0	0	1	ERAP1	synonymous	protein_coding	7.89
rs62376387	5	96142483	G	T	0.2084	-0.0121267	0.00857615	0.1573	0	0	0	0.995223	0	0.995223	ERAP1	intron	protein_coding	-
rs151949	5	96143845	T	C	0.3891	-0.0201933	0.008571	0.01846	0	0	1	0	0	1	ERAP1	upstream_gene	protein_coding	0.666
rs112331898	5	96164796	A	G	0.0527	0.0229484	0.0155899	0.1411	1	0	0	0	0	1	CTD-2260A17.2	intron	processed_transcript	-
rs968218	5	96212781	T	C	0.4852	-0.0247393	0.00696881	0.0003856	0	0	1	0.999846	0	1	ERAP2	intron	protein_coding	0.254
rs1230365	5	96214659	G	A	0.476	0.0191164	0.00697423	0.006116	0	0	1	0	0	1	ERAP2	intron	protein_coding	-
rs11135483	5	96221565	C	G	0.4831	0.0379145	0.0069683	5.31e-08	0	0	0	0.999233	0	0.999233	ERAP2	intron	protein_coding	12.13
rs202058184	5	96222810	T	C	0.4399	-0.0245641	0.00841812	0.003528	0	0	0	0.953113	0	0.953113	ERAP2	intron	protein_coding	1.086
rs201547232	5	96222814	T	C	0.4528	-0.0343708	0.00839336	4.22e-05	0	1	0	1	0	1	ERAP2	intron	protein_coding	0.972
rs2549782	5	96231000	G	T	0.4895	0.0383288	0.0066164	6.93e-09	0	0	1	0	0.765908	1	ERAP2	missense	protein_coding	4.51
rs4869316	5	96233463	G	C	0.3527	-0.0262485	0.00728922	0.0003173	0	0	1	0	0	1	ERAP2	intron	protein_coding	0.333
rs2548225	5	96273033	T	A	0.4292	0.0229893	0.00703682	0.001086	0	0	1	0	0	1	LNPEP	non_coding_transcript_exon	processed_transcript	1.731
rs34337253	5	130880618	T	C	0.0242	0.0420024	0.0226672	0.06386	1	0	0	0	0	1	RAPGEF6	intron	protein_coding	0.103
rs657075	5	131430118	A	G	0.1109	-0.020056	0.0110929	0.07058	0	0	1	0	0	1	-	regulatory_region	enhancer	-
rs3843503	5	131466629	A	T	0.4524	0.0508081	0.00839109	1.4e-09	1	0	0	0	0	1	-	intergenic	-	-
rs147237535	5	131496375	A	C	0.4434	0.0443077	0.0070085	2.58e-10	0.984595	0	0	0	0	0.984595	AC063976.2	downstream_gene	unprocessed_pseudogene	-
rs10076701	5	131596419	C	T	0.5089	0.0535032	0.00696294	1.54e-14	0	1	0	1	0	1	PDLIM4	intron	protein_coding	-
rs55633655	5	131598756	T	G	0.4837	-0.0400714	0.00696773	8.9e-09	0	1	0	0	0	1	PDLIM4	intron	protein_coding	-
rs4361510	5	131599647	C	T	0.3934	-0.0394826	0.00712812	3.04e-08	0	0	1	0	0	1	PDLIM4	intron	protein_coding	2.438
rs7736102	5	131604257	G	A	0.4832	-0.0552777	0.00696544	2.08e-15	0	0	0	0.504416	0	0.504416	PDLIM4	intron	protein_coding	-
rs6897575	5	131604535	C	T	0.4833	-0.0554373	0.00696536	1.73e-15	0	0.999919	1	0.990978	0	1	PDLIM4	intron	protein_coding	11.03
rs404771	5	131635092	A	T	0.3011	-0.0353928	0.00910777	0.0001021	0	0	0	1	0	1	SLC22A4	intron	protein_coding	0.894
rs6860806	5	131640536	A	G	0.4882	-0.0513051	0.00696418	1.75e-13	0	1	0	1	0	1	SLC22A4	intron	protein_coding	0.052
rs274566	5	131715011	G	A	0.412	-0.0520618	0.00707265	1.83e-13	0	0	0	0.688923	0	0.688923	SLC22A5	non_coding_transcript_exon	retained_intron	6.004
rs17622208	5	131717050	A	G	0.4374	0.0656682	0.00666277	6.48e-23	1	0.947841	1	1	0	1	SLC22A5	non_coding_transcript_exon	retained_intron	-
rs2073643	5	131723288	T	C	0.4848	-0.0499002	0.00661631	4.64e-14	1	0	0	0	0	1	SLC22A5	intron	protein_coding	-
rs564898521	5	131854767	C	A	0.2436	-0.00935603	0.00973572	0.3365	0.869941	0	0	0	0	0.869941	-	intergenic	-	-
rs1881457	5	131992409	C	A	0.2	-0.0734225	0.00826457	6.43e-19	0	0	1	0	0	1	AC004041.2	intron	antisense	6.512
rs1295685	5	131996445	G	A	0.7631	0.069871	0.009087	6.86e-31	0	0	0	0	1	1	IL13	3_prime_UTR	protein_coding	1.506
rs848	5	131996500	A	C	0.2397	-0.0908768	0.00773881	7.71e-32	1	0	0	0	0	1	IL13	3_prime_UTR	protein_coding	0.774
rs847	5	131996669	T	C	0.2357	-0.0869104	0.00778488	6.15e-29	0	0	1	0	0	1	IL13	3_prime_UTR	protein_coding	-
rs80325837	5	150273036	G	A	0.0109	0.111164	0.0335439	0.0009206	0.999369	0	0	0	0	0.999369	IRGM	intron	nonsense_mediated_decay	6.137
rs147123724	5	150302541	G	A	0.0109	0.0468995	0.0335476	0.1623	1	0	0	0	0	1	-	intergenic	-	10.11
rs75851973	5	150464579	G	A	0.0639	0.152447	0.015694	7.28e-33	0	0	0	0	1	1	TNIP1	intron	protein_coding	1.132
rs76956521	5	150464641	C	A	0.0639	0.161519	0.0135072	5.88e-33	0.586741	0	0	0.518124	0	0.586741	TNIP1	intron	protein_coding	2.23
rs2287725	5	150466504	G	A	0.4544	0.00681775	0.00664498	0.3049	0	0	1	0	0	1	TNIP1	intron	protein_coding	8.407
rs2233279	5	150467170	C	T	0.3904	-0.0332585	0.00678053	9.34e-07	0	0	0.927117	0	0	0.927117	TNIP1	5_prime_UTR	protein_coding	-
rs2233278	5	150467189	C	G	0.0632	0.141047	0.0142992	5.99e-23	0	0	1	0	0	1	TNIP1	5_prime_UTR	protein_coding	-
rs9324674	5	150472194	A	G	0.4361	-0.0223552	0.0084264	0.007979	1	0	0	0	0	1	TNIP1	intron	protein_coding	-
rs4958887	5	150472602	G	A	0.4488	-0.0377454	0.00664999	1.38e-08	1	0	0	0	0	1	TNIP1	intron	protein_coding	1.384
rs4958895	5	150487195	A	T	0.3153	0.0391893	0.0074946	1.71e-07	0.518538	0	0	0	0	0.518538	ANXA6	intron	protein_coding	0.06
rs1133202	5	150489390	A	G	0.2601	0.0419732	0.00753965	2.59e-08	0	0	1	0.941387	0	1	ANXA6	synonymous	protein_coding	4.4
rs7706525	5	150490751	C	T	0.4711	-0.0175044	0.00662794	0.008278	1	0	0	0	0	1	ANXA6	intron	protein_coding	-
rs7724316	5	150490805	A	G	0.4278	0.0131302	0.00704032	0.06219	1	0	0	0	0	1	ANXA6	intron	protein_coding	1.203
rs115059666	5	150491845	A	G	0.0102	0.16979	0.0346581	9.65e-07	0.639683	0	0	0	0	0.639683	ANXA6	intron	protein_coding	-
rs7701857	5	150493138	A	G	0.485	-0.00995983	0.00696979	0.1529	0.999996	0	0	0	0	0.999996	ANXA6	intron	protein_coding	-
rs4958896	5	150494959	T	C	0.4605	-0.0146195	0.00698829	0.03647	0	0	0.79771	0	0	0.79771	ANXA6	intron	protein_coding	10.74
rs6879622	5	151237970	G	A	0.4299	0.0151036	0.006683	0.0238	0	0	0.999999	0	0	0.999999	GLRA1	intron	protein_coding	-
rs9324714	5	151243763	A	T	0.4042	-0.0166019	0.00709786	0.01936	0	0	0.957553	0	0	0.957553	GLRA1	intron	protein_coding	-
rs7708145	5	151302967	A	G	0.4573	0.0118027	0.00699213	0.09141	0	0	0.95499	0	0	0.95499	GLRA1	intron	protein_coding	-
rs167321	5	151330472	G	A	0.3649	-0.0193871	0.00687242	0.004791	0	0	0.999949	0	0	0.999949	CTB-12O2.1	intron	lincRNA	-
rs1473247	5	158603571	C	T	0.2515	-0.056649	0.00762128	1.06e-13	0	0	1	0	0	1	RNF145	intron	protein_coding	-
rs6556405	5	158635102	C	T	0.247	-0.0604757	0.00766679	3.07e-15	0	0	1	0	0	1	RNF145	5_prime_UTR	protein_coding	-
rs145815046	5	158712254	C	A	0.364	0.031175	0.00868385	0.0003307	0	0	1	0	0	1	UBLCP1	3_prime_UTR	protein_coding	8.318
rs4921468	5	158735933	A	G	0.2983	-0.043685	0.00722902	1.52e-09	0	0	0	1	0	1	AC008697.1	upstream_gene	lincRNA	-
rs6859018	5	158736992	A	G	0.1903	-0.10774	0.00841387	1.54e-37	0	0	0	0.57215	0	0.57215	AC008697.1	upstream_gene	lincRNA	-
rs6870828	5	158738512	C	T	0.4773	0.0265782	0.00662303	6e-05	0	0	0	1	0	1	AC008697.1	intron	lincRNA	1.371
rs3213102	5	158746596	T	C	0.0256	0	0	0.008185	0	0	0	0	0.970909	0.970909	IL12B	intron	protein_coding	0.197
rs2853694	5	158749088	G	T	0.5105	0.104523	0.00660073	1.79e-56	0	0	1	1	0	1	IL12B	intron	protein_coding	5.565
rs6873335	5	158756791	T	C	0.1967	-0.108372	0.0083082	6.91e-39	1	0	0	0	0	1	IL12B	intron	protein_coding	2.866
rs2546890	5	158759900	A	G	0.5396	0.123157	0.00661316	2.09e-77	1	1	0	0	1	1	AC008697.1	non_coding_transcript_exon	lincRNA	0.642
rs10052709	5	158760477	G	C	0.1223	-0.0267164	0.0106313	0.01196	0	0.999994	0	0	0	0.999994	AC008697.1	intron	lincRNA	0.703
rs1422876	5	158761299	T	C	0.5191	0.0396616	0.00696917	1.26e-08	0	1	0	1	0	1	AC008697.1	intron	lincRNA	9.833
rs148653348	5	158763058	T	C	0.0184	0.199666	0.027689	1.19e-28	0	0	0	0	1	1	AC008697.1	intron	lincRNA	1.641
rs7709212	5	158764177	C	T	0.3253	-0.12676	0.00703754	1.56e-72	0	1	0	0.999801	0	1	AC008697.1	intron	lincRNA	-
rs10043720	5	158767333	A	G	0.3043	0.0573846	0.00756554	3.32e-14	1	0	0	0	0	1	AC008697.1	intron	lincRNA	0.636
rs953861	5	158772582	G	A	0.1683	0.123458	0.00882473	1.8e-44	0	0	1	0	0	1	AC008697.1	intron	lincRNA	-
rs4244437	5	158773117	G	A	0.3024	0.0745078	0.00719535	3.97e-25	0	0.905743	1	1	0	1	AC008697.1	intron	lincRNA	-
rs6897260	5	158803086	G	A	0.696	-0.064046	0.00812	1.41e-24	0	0	0	0	1	1	-	intergenic	-	0.271
rs141118334	5	158807346	C	T	0.1254	0.09686	0.012684	3.4e-17	0	0	0	0	0.999999	0.999999	-	intergenic	-	-
rs918521	5	158826247	G	A	0.806	-0.085655	0.012729	6.65e-66	0	0	0	0	1	1	-	intergenic	-	1.711
rs56020020	5	158827534	C	T	0.4171	-0.0757889	0.00705473	6.36e-27	0	0.877402	0	0	0	0.877402	-	intergenic	-	-
rs12188300	5	158829527	T	A	0.0855	0.114139	0.014237	3.39e-56	0	0	0	0	1	1	-	intergenic	-	8.04
rs4921493	5	158836107	C	T	0.3365	-0.083157	0.00699151	1.28e-32	0	0	1	0.650427	0	1	-	intergenic	-	-
rs1422877	5	158839512	G	A	0.3355	-0.018589	0.020127	2.15e-29	0	0	0	0	0.517032	0.517032	-	regulatory_region	enhancer	8.853
rs116498576	5	158842278	C	A	0.3154	-0.020378	0.00899293	0.02345	0	0	1	0	0	1	-	intergenic	-	10.6
rs10866712	5	158849491	T	C	0.3368	0.106707	0.00698296	1.02e-52	0	0.991135	0	0.998199	0	0.998199	-	regulatory_region	enhancer	-
rs4358561	5	159516355	G	A	0.5022	-0.02273	0.00696599	0.001103	0	0	1	0	0	1	PWWP2A	intron	protein_coding	-
rs4712520	6	20640871	T	C	0.1932	-0.0562974	0.00837634	1.8e-11	0	0	1	0	0	1	CDKAL1	intron	protein_coding	-
rs6456370	6	20662113	G	A	0.3597	0.0257878	0.00689329	0.0001834	0	0	0.886568	0.774265	0	0.886568	CDKAL1	intron	protein_coding	15.4
rs1012635	6	20675295	G	A	0.4495	0.0238266	0.00700165	0.000667	1	0	0	0	0	1	CDKAL1	intron	protein_coding	7.551
rs7748720	6	20689945	G	A	0.2301	-0.0636836	0.00785539	5.18e-16	0.996304	0.645158	0	0.826464	0	0.996304	CDKAL1	intron	protein_coding	-
rs13216165	6	20717121	G	A	0.4129	0.0261024	0.00707383	0.0002238	1	0	0	0	0	1	CDKAL1	intron	protein_coding	2.645
rs9350273	6	20721583	A	C	0.7675	0.058692	0.008519	6.46e-13	0	0	0	0	0.999986	0.999986	CDKAL1	intron	protein_coding	-
rs6915155	6	20725940	G	T	0.4461	-0.0310646	0.00700599	9.25e-06	0.971511	0	0	0	0	0.971511	CDKAL1	intron	protein_coding	0.492
rs4712537	6	20727570	A	C	0.213	0.0227144	0.00808054	0.004938	0.999295	0	0	0	0	0.999295	CDKAL1	intron	protein_coding	-
rs9465873	6	20733389	G	A	0.4168	-0.021325	0.00671019	0.001484	0.989824	0	0	0	0	0.989824	CDKAL1	intron	protein_coding	-
rs7772390	6	20769995	G	C	0.4534	-0.00902631	0.00699714	0.197	0	0	0.825803	0	0	0.825803	CDKAL1	intron	protein_coding	10.28
rs4395717	6	20826281	C	A	0.3493	0.0340461	0.00693827	9.26e-07	0.999989	0.574736	0	0	0	0.999989	CDKAL1	intron	protein_coding	-
rs4446563	6	20827072	G	A	0.3467	0.0318391	0.00731765	1.36e-05	0	0	0.526454	0.517401	0	0.526454	CDKAL1	intron	protein_coding	-
rs4363020	6	20891791	G	A	0.2874	0.0200377	0.00923395	0.03001	0.980952	0	0	0	0	0.980952	CDKAL1	intron	protein_coding	-
rs2030081	6	20971026	C	T	0.4946	-0.0240388	0.0066168	0.0002796	1	0.996534	0	0	0	1	CDKAL1	intron	protein_coding	-
rs2446489	6	21136120	A	G	0.37	0.0221602	0.00685227	0.001221	0	0	0.783301	0	0	0.783301	CDKAL1	intron	protein_coding	-
rs727843	6	21420553	A	G	0.3932	0.0208216	0.00713067	0.003495	0	0	0.99749	0	0	0.99749	-	intergenic	-	5.509
rs6456426	6	21438889	A	C	0.4819	-0.0218945	0.00697056	0.001681	0	0	0.824184	0	0	0.824184	-	regulatory_region	enhancer	-
rs9384748	6	110889538	C	T	0.2997	-0.00633382	0.00722214	0.3802	0	0	1	0	0	1	-	intergenic	-	-
rs143739276	6	111424297	T	C	0.0224	0.0144768	0.0235396	0.5384	1	0	0	0	0	1	SLC16A10	intron	protein_coding	0.821
rs2297939	6	111549162	A	G	0.3957	-0.0467301	0.00676268	4.86e-12	0	0	1	0	0	1	SLC16A10	3_prime_UTR	protein_coding	-
rs456865	6	111632928	T	C	0.464	0.0433005	0.00698169	5.56e-10	0	1	0	0	0	1	RP5-1112D6.8	non_coding_transcript_exon	antisense	-
rs1676863	6	111641590	C	T	0.4635	0.0429269	0.00698226	7.84e-10	0	0	0	1	0	1	REV3L	intron	protein_coding	4.338
rs457492	6	111641850	A	G	0.5365	-0.0429827	0.00698225	7.48e-10	0	1	0	1	0	1	REV3L	intron	protein_coding	-
rs414763	6	111645764	A	T	0.1755	0.0163453	0.00915702	0.07427	1	0	0	0	0	1	REV3L	intron	protein_coding	2.329
rs383022	6	111703709	T	A	0.2384	0.0204605	0.00817439	0.01231	1	0	0	0	0	1	REV3L	intron	protein_coding	-
rs76257900	6	111858489	A	G	0.064	0.171142	0.0142074	2.05e-33	0	0	1	0	0	1	TRAF3IP2-AS1	intron	antisense	-
rs11153297	6	111879579	T	C	0.481	0.054526	0.00661723	1.73e-16	0	1	0	1	0	1	TRAF3IP2	3_prime_UTR	protein_coding	-
rs12206072	6	111896792	A	G	0.5065	0.0317814	0.00835693	0.0001431	0	1	0	0	0	1	TRAF3IP2	intron	protein_coding	2.02
rs2235175	6	111897578	A	C	0.5022	0.0586329	0.00661174	7.45e-19	1	1	1	1	0	1	TRAF3IP2-AS1	non_coding_transcript_exon	antisense	3.726
rs2075967	6	111901770	T	C	0.452	-0.0524578	0.00699438	6.36e-14	0	1	0	1	0	1	TRAF3IP2	intron	protein_coding	4.83
rs1883137	6	111907146	G	A	0.4677	-0.054986	0.00697615	3.21e-15	0	1	0	1	0	1	TRAF3IP2	intron	protein_coding	15.26
rs33980500	6	111913262	T	C	0.073075	0.185073	0.017376	0	0	0	0	0	1	1	TRAF3IP2	missense	protein_coding	26.7
rs367254	6	111916673	C	A	0.3899	0.0513055	0.00713765	6.59e-13	0	0.999674	0	0	0	0.999674	TRAF3IP2	intron	protein_coding	-
rs3777921	6	111924410	G	A	0.4571	-0.0591872	0.00663608	4.73e-19	1	0	1	0	0.845131	1	TRAF3IP2	intron	protein_coding	6.52
rs9481169	6	111929862	T	G	0.0863	0.165829	0.0123781	6.32e-41	1	0	0	0	0	1	TRAF3IP2	upstream_gene	protein_coding	4.748
rs7761395	6	111939282	T	C	0.2836	0.054381	0.00772348	1.9e-12	1	0	0	0	0	1	-	intergenic	-	-
rs7769441	6	137963040	A	G	0.1215	0.0301565	0.011896	0.01123	0	1	0	0	0	1	-	intergenic	-	0.251
rs35858108	6	137970958	T	C	0.2785	0.0066985	0.00777088	0.3886	0	1	0	0	0	1	-	intergenic	-	5.604
rs2090108	6	137974635	T	C	0.4724	-0.0309032	0.00662589	3.09e-06	0	0	1	0	0	1	-	intergenic	-	3.754
rs480581	6	137977682	T	C	0.1262	-0.0107905	0.00996355	0.2788	0	0.973401	0	0	0	0.973401	-	intergenic	-	0.247
rs489738	6	137981528	C	T	0.2289	0.0245295	0.00787464	0.001837	0	0	0	0.995634	0	0.995634	-	intergenic	-	-
rs536331	6	137993049	C	T	0.4048	0.00608678	0.00674062	0.3666	0	0.999983	0	0	0	0.999983	RP11-95M15.1	upstream_gene	lincRNA	-
rs6921233	6	138001115	A	G	0.4864	-0.032422	0.00661808	9.63e-07	0	1	0	0.999979	0	1	-	intergenic	-	-
rs542829	6	138001902	A	T	0.3807	0.0404316	0.00717126	1.72e-08	0	0	1	0	0	1	-	intergenic	-	9.499
rs586317	6	138004667	T	C	0.1238	0.0511652	0.0105735	1.3e-06	0	0.998265	0	0	0	0.998265	-	intergenic	-	-
rs606539	6	138005300	C	T	0.3824	0.0370663	0.00680615	5.16e-08	0	0	0	0.539363	0	0.539363	-	intergenic	-	15.61
rs72976823	6	138019512	A	G	0.2634	-0.0235878	0.00790741	0.002854	0	0	1	0.998727	0	1	-	intergenic	-	-
rs647108	6	138022540	G	T	0.4143	-0.0277888	0.00671551	3.5e-05	0	0	1	0.987614	0	1	RP11-95M15.2	downstream_gene	processed_pseudogene	-
rs622697	6	138031365	C	T	0.5143	0.0266477	0.0066189	5.68e-05	0	0	1	0.996974	0	1	RP11-95M15.2	upstream_gene	processed_pseudogene	1.381
rs669274	6	138033618	A	G	0.3619	-0.0218306	0.00688444	0.001517	0	0	1	0.99992	0	1	AL357060.1	upstream_gene	miRNA	-
rs1890370	6	138070058	T	C	0.2704	0.0405403	0.00744678	5.2e-08	0	0	0	0.987556	0	0.987556	-	intergenic	-	-
rs1111800	6	138086139	C	G	0.4905	0.0160395	0.00696763	0.02135	0	0	1	0	0	1	-	intergenic	-	2.719
rs654039	6	138115266	C	T	0.4545	-0.0178469	0.00664441	0.00723	0	0	1	0	0	1	-	intergenic	-	-
rs1821714	6	138127206	C	A	0.4705	-0.0291799	0.0069775	2.89e-05	1	0	0	0	0	1	-	intergenic	-	0.062
rs9494868	6	138132445	G	T	0.2162	-0.0257301	0.00846108	0.002357	0	0	0	0.637679	0	0.637679	-	regulatory_region	promoter	-
rs75107996	6	138140946	C	A	0.0362	0.0192269	0.0186488	0.3027	1	0	0	0	0	1	RP11-356I2.4	downstream_gene	antisense	6.837
rs75489919	6	138142738	G	A	0.0186	0.0220181	0.0257823	0.3933	1	0	0	0	0	1	RP11-356I2.4	downstream_gene	antisense	1.883
rs657597	6	138146505	T	C	0.3135	0.0524895	0.00712785	1.79e-13	1	0	0	0	0	1	RP11-356I2.4	intron	antisense	-
rs654874	6	138185452	C	T	0.3635	0.0170454	0.00868778	0.04973	1	1	0	0	0	1	RP11-356I2.4	intron	antisense	0.684
rs139691717	6	138194425	A	G	0.0155	-0.055633	0.047179	7.23e-06	0	0	0	0	0.682768	0.682768	TNFAIP3	intron	protein_coding	-
rs598493	6	138195402	T	C	0.2915	0.0691917	0.00727338	1.85e-21	0	0	0.971833	0.58791	0	0.971833	TNFAIP3	intron	protein_coding	-
rs661561	6	138197331	A	C	0.3595	0.0529008	0.00725464	3.06e-13	0	0.889767	0	0	0	0.889767	TNFAIP3	intron	protein_coding	0.546
rs610604	6	138199417	G	T	0.3336	0.0652909	0.00701072	1.25e-20	1	0.996257	0	0	0	1	TNFAIP3	intron	protein_coding	0.571
rs9321634	6	138222510	G	T	0.3619	0.0523907	0.00688083	2.66e-14	1	0	0	0	0	1	-	intergenic	-	-
rs35062368	6	138277270	C	A	0.2423	-0.0204611	0.00812917	0.01183	1	0	0	0	0	1	RP11-240M16.1	intron	lincRNA	4.868
rs7748243	6	138290146	T	C	0.42	-0.024331	0.00670276	0.0002831	0	0	1	0	0	1	RP11-240M16.1	intron	lincRNA	6.159
rs191140921	7	4323305	A	G	0.0052	-0.0797164	0.0623759	0.2013	1	0	0	0	0	1	-	intergenic	-	-
rs6944865	7	4766383	A	T	0.4393	-0.0201418	0.00701803	0.00411	1	0	0	0	0	1	FOXK1	intron	protein_coding	0.25
rs4077986	7	4766676	G	A	0.5062	0.0200849	0.00696666	0.003942	1	0	0	0	0	1	FOXK1	intron	protein_coding	3.548
rs10261971	7	4776547	A	G	0.4364	-0.0189487	0.00702326	0.006986	0	0	1	0	0	1	FOXK1	intron	protein_coding	1.066
rs10262715	7	4777161	A	G	0.4283	-0.0212553	0.00844468	0.01183	0	0	0.997037	0	0	0.997037	FOXK1	intron	protein_coding	0.055
rs10228886	7	4783224	G	A	0.5068	0.0203917	0.00696674	0.003422	0	0	0.999687	0	0	0.999687	FOXK1	intron	protein_coding	0.037
rs7797790	7	4785009	A	G	0.4125	0.0188984	0.0070754	0.007561	1	0	1	0	0	1	FOXK1	intron	protein_coding	-
rs7798915	7	4785023	T	C	0.3817	0.0171218	0.00716992	0.01694	0	0	0.974247	0	0	0.974247	FOXK1	intron	protein_coding	4.854
rs6463019	7	4785387	G	T	0.4	-0.0227578	0.0071096	0.001367	1	0	0.999998	0	0	1	FOXK1	intron	protein_coding	0.206
rs7795353	7	5280351	T	G	0.1232	0.048847	0.0105959	4.02e-06	0	0	0.998208	0.912631	0	0.998208	-	regulatory_region	enhancer	5.97
rs55833421	7	5290788	A	G	0.1477	0.0551554	0.00981413	1.91e-08	1	0	0	0	0.556627	1	-	intergenic	-	-
rs6463444	7	5415113	C	T	0.376	-0.0273157	0.00719023	0.0001453	0	0	0.633162	0	0	0.633162	TNRC18	intron	protein_coding	4.024
rs13243421	7	5424636	G	A	0.4736	-0.0240308	0.00697555	0.000571	1	0	0	0	0	1	TNRC18	intron	protein_coding	-
rs56339818	7	5426198	G	C	0.0764	-0.0342471	0.0157313	0.0295	1	0	0	0	0	1	TNRC18	intron	protein_coding	9.585
rs67800908	7	5429212	G	A	0.4613	-0.0249006	0.00698671	0.0003647	1	0	0	0	0	1	TNRC18	3_prime_UTR	protein_coding	-
rs13243906	7	5431621	G	C	0.5114	0.0259538	0.00696746	0.0001954	1	0	0	0	0	1	TNRC18	intron	protein_coding	1.14
rs4878497	9	32432974	G	A	0.443	-0.0400888	0.00700976	1.07e-08	1	0.580031	0	0.974207	0	1	ACO1	intron	protein_coding	-
rs10738888	9	32449807	G	A	0.4438	-0.0179684	0.00701069	0.01036	1	0	0	0	0	1	ACO1	intron	protein_coding	12.26
rs12985	9	32450187	C	T	0.3704	-0.033947	0.00684969	7.19e-07	0	0	0.602896	0	0	0.602896	ACO1	3_prime_UTR	protein_coding	-
rs10813819	9	32452792	A	T	0.4395	0.0237248	0.00841903	0.004829	1	0	0	0	0	1	ACO1	3_prime_UTR	protein_coding	0.239
rs10970985	9	32453119	C	G	0.3514	-0.00749342	0.00729642	0.3044	1	0	0	0	0	1	ACO1	3_prime_UTR	protein_coding	0.075
rs10970986	9	32453278	C	T	0.274	-0.0390536	0.00741617	1.39e-07	0.999983	0	0	0	0	0.999983	ACO1	3_prime_UTR	protein_coding	-
rs1133071	9	32455674	G	A	0.3063	0.0514111	0.00755269	9.97e-12	1	0.999731	0	1	0	1	DDX58	3_prime_UTR	protein_coding	2.942
rs10970997	9	32475686	G	A	0.4619	-0.0150425	0.00698674	0.03132	0	0.855171	0	0	0	0.855171	DDX58	intron	protein_coding	8.981
rs17217280	9	32480251	T	A	0.1365	-0.0600537	0.00963325	4.55e-10	0	0	0.954408	0.896044	0.507198	0.954408	DDX58	missense	protein_coding	22.6
rs605383	9	32492903	C	T	0.4031	0.0307716	0.00674371	5.05e-06	0.917696	0.562955	0	0	0	0.917696	DDX58	intron	protein_coding	7.878
rs11791921	9	32493027	G	A	0.2522	-0.0196826	0.00802062	0.01414	0.943696	0	0	0	0	0.943696	DDX58	intron	protein_coding	3.305
rs71523489	9	32505058	T	C	0.4797	-0.00869967	0.00836507	0.2985	1	0	0	0	0	1	DDX58	intron	protein_coding	0.233
rs11795343	9	32523737	C	T	0.3926	-0.0477888	0.00677183	1.7e-12	1	1	0	0	0	1	DDX58	intron	protein_coding	-
rs10813834	9	32556409	G	A	0.4214	0.0293093	0.00669927	1.22e-05	0	0	0.999041	0.998682	0	0.999041	NDUFB6	intron	protein_coding	-
rs7910685	10	75049038	T	A	0.2693	0.0201169	0.00785204	0.01041	0	0	0.539211	0	0	0.539211	TTC18	intron	protein_coding	-
rs4746137	10	75366568	T	C	0.283	0.023158	0.00773223	0.002746	0.954715	0.885761	0	0	0	0.954715	USP54	intron	protein_coding	-
rs2675671	10	75632760	C	T	0.4698	-0.0490684	0.00662549	1.3e-13	0	0	0.603515	0.535429	0.945294	0.945294	CAMK2G	synonymous	protein_coding	12.78
rs3740650	11	566393	G	C	0.4688	0.0219927	0.00697959	0.001629	0.988026	0	0	0	0	0.988026	MIR210HG	non_coding_transcript_exon	lincRNA	3.056
rs34793529	11	575800	G	T	0.2441	-0.0426168	0.00810668	1.47e-07	0.730731	0	0	0	0	0.730731	PHRF1	upstream_gene	protein_coding	-
rs1061505	11	613297	G	T	0.2563	-0.0407669	0.00757608	7.42e-08	0.982937	0	0	0	0	0.982937	IRF7	synonymous	protein_coding	-
rs59115876	11	613757	G	A	0.2723	-0.0277008	0.00938693	0.003164	0.982084	0	0	0	0	0.982084	IRF7	intron	protein_coding	2.216
rs87603	11	35051239	A	G	0.4926	-0.0208116	0.00661738	0.001661	0	0	1	0	0	1	-	intergenic	-	-
rs2553796	11	35053634	G	A	0.4075	0.0209534	0.00708844	0.003116	0	0	1	0	0	1	-	regulatory_region	enhancer	-
rs4756304	11	36285089	A	G	0.2229	0.0074992	0.00836965	0.3702	1	0	0	0	0	1	-	intergenic	-	-
rs12417278	11	36285390	G	A	0.2557	-0.0260336	0.00758333	0.0005977	0	0	0.999911	0	0	0.999911	-	intergenic	-	6.435
rs1900336	11	36287611	A	G	0.4586	0.0236607	0.00698986	0.0007109	0.99922	0	1	0	0	1	LINC00610	downstream_gene	lincRNA	-
rs11033519	11	36291717	G	C	0.4387	-0.0117818	0.00842157	0.1619	1	0	0	0	0	1	LINC00610	non_coding_transcript_exon	lincRNA	0.069
rs7124904	11	36297155	G	A	0.3676	-0.00869841	0.00722459	0.2285	1	0	1	0	0	1	COMMD9	intron	protein_coding	-
rs2305169	11	36298101	C	G	0.4803	-0.0173665	0.00697171	0.01274	0.999999	0	1	0	0	1	COMMD9	non_coding_transcript_exon	retained_intron	5.061
rs12796405	11	36315922	T	C	0.2212	-0.0161132	0.00839228	0.05484	0.954427	0	0	0	0	0.954427	COMMD9	upstream_gene	protein_coding	12.39
rs6484834	11	36316168	A	G	0.4534	-0.0120626	0.00664606	0.06951	1	0	1	0	0	1	PRR5L	upstream_gene	processed_transcript	0.032
rs7108441	11	36351781	G	A	0.2602	-0.0439643	0.00753846	5.49e-09	0.997678	0.870496	0	0	0	0.997678	PRR5L	intron	protein_coding	10.96
rs11033564	11	36367117	A	G	0.1137	0.0571399	0.0104194	4.16e-08	0.883633	0.656839	0	0	0	0.883633	PRR5L	intron	protein_coding	-
rs11033565	11	36371018	A	G	0.1068	0.0427938	0.0112764	0.0001478	0	0	0.985059	0	0	0.985059	PRR5L	intron	protein_coding	-
rs17615296	11	36385236	A	G	0.3075	-0.032208	0.00716848	7.02e-06	0	0	0.999783	0.734153	0	0.999783	PRR5L	intron	protein_coding	-
rs77190366	11	36430848	T	C	0.038	0.113906	0.0182104	3.98e-10	0	0	1	0.999771	0.809555	1	PRR5L	intron	protein_coding	11.65
rs604203	11	64016935	C	A	0.4454	0.0127133	0.00700846	0.0697	1	0	1	0	0	1	RP11-783K16.13	non_coding_transcript_exon	lincRNA	-
rs7943988	11	64023971	A	G	0.2966	0.0111571	0.00762617	0.1434	0	0	1	0	0	1	PLCB3	synonymous	protein_coding	-
rs2244625	11	64026144	G	A	0.3179	0.0322723	0.00710375	5.54e-06	1	0	0	0	0	1	PLCB3	synonymous	protein_coding	-
rs589030	11	64031798	C	G	0.3693	-0.0240825	0.00721681	0.0008473	1	0	0	0	0	1	PLCB3	intron	protein_coding	-
rs7939107	11	64034773	T	C	0.1633	0.0443554	0.00942128	2.5e-06	1	0	0	0	0	1	PLCB3	intron	protein_coding	1.592
rs671976	11	64046029	G	A	0.4711	0.0341663	0.00662652	2.52e-07	1	0.874421	0	0	0	1	BAD	intron	protein_coding	-
rs11231740	11	64046641	T	C	0.465	0.0338617	0.00663175	3.28e-07	0	0	1	0	0	1	BAD	intron	protein_coding	9.457
rs2510066	11	64052447	T	C	0.3842	-0.0398058	0.00679976	4.79e-09	1	0.893549	1	0	0	1	GPR137	5_prime_UTR	protein_coding	13.65
rs2286614	11	64068310	T	C	0.1592	0.0472473	0.00904081	1.73e-07	0	0	1	0	0	1	TEX40	missense	protein_coding	2.055
rs11231746	11	64070940	C	T	0.3054	0.00811038	0.00718368	0.259	1	0	0	0	0	1	TEX40	intron	protein_coding	-
rs479777	11	64107477	C	T	0.3481	-0.0429547	0.00694274	6.12e-10	0	0	1	0	0	1	CCDC88B	upstream_gene	protein_coding	-
rs685870	11	64111928	T	C	0.3071	0.0342911	0.00717086	1.74e-06	0	0	1	0	0	1	CCDC88B	missense	protein_coding	0.686
rs10792431	11	64158950	T	C	0.369	0.00937007	0.00721885	0.1944	0	0	1	0	0	1	AP003774.6	downstream_gene	lincRNA	-
rs12790925	11	64597574	A	G	0.2276	0.00296596	0.00830801	0.7208	0	0	1	0	0	1	CDC42BPG	intron	protein_coding	-
rs1626021	11	65226187	G	A	0.2887	0.00580362	0.00768691	0.4503	1	0	0	0	0	1	AP000769.1	intron	protein_coding	13.11
rs587080	11	65253800	C	A	0.2906	0.00331432	0.00767203	0.6657	1	0	0	0	0	1	-	intergenic	-	0.052
rs3741380	11	65349063	A	G	0.4884	-0.0241709	0.00696768	0.0005232	0	0	1	0	0	1	EHBP1L1	missense	protein_coding	6.684
rs11606601	11	65354439	C	G	0.4895	0.0259597	0.00696719	0.0001944	0	0	1	0	0	1	EHBP1L1	intron	protein_coding	5.763
rs58950470	11	65383755	T	G	0.319	0.0300907	0.00747223	5.65e-05	0	0	1	0	0	1	PCNXL3	5_prime_UTR	protein_coding	6.068
rs11227241	11	65389890	C	G	0.458	-0.0319781	0.00698976	4.77e-06	0	0	0	0.676124	0	0.676124	PCNXL3	intron	protein_coding	-
rs7944860	11	65406179	A	C	0.338	0.0408966	0.00699206	4.93e-09	0	0	1	0	0	1	SIPA1	intron	protein_coding	-
rs2306364	11	65412467	A	G	0.4425	-0.026562	0.00701213	0.000152	0	0	1	0	0	1	SIPA1	synonymous	protein_coding	-
rs10750766	11	65473798	C	A	0.2816	-0.0144975	0.00774438	0.06114	0	0	1	0	0	1	-	regulatory_region	enhancer	-
rs12281400	11	65474443	T	C	0.3421	0.0360195	0.00734043	9.24e-07	0	0.999899	0	0	0	0.999899	-	intergenic	-	4.031
rs523029	11	65476487	T	G	0.4311	0.0261056	0.00703275	0.0002056	0	1	0	1	0	1	KAT5	upstream_gene	protein_coding	-
rs34007146	11	65477954	A	G	0.3434	0.0393141	0.00733336	8.26e-08	1	0	0	0	0	1	KAT5	upstream_gene	protein_coding	-
rs4244812	11	65480768	G	A	0.4988	-0.0226672	0.00696595	0.001139	0	0.764879	0	1	0	1	KAT5	non_coding_transcript_exon	retained_intron	13.81
rs3372	11	65485218	A	G	0.3453	0.0419659	0.00695605	1.61e-09	1	0	0	0	0	1	RNASEH2C	3_prime_UTR	protein_coding	-
rs535111	11	65485337	G	A	0.4153	0.033744	0.00671255	4.99e-07	0	0.999753	0	0.999966	0	0.999966	RNASEH2C	3_prime_UTR	protein_coding	3.687
rs537786	11	65494987	C	T	0.4831	-0.0428655	0.00661811	9.36e-11	1	0.999793	0	0	0	1	KRT8P26	non_coding_transcript_exon	processed_pseudogene	1.006
rs1151502	11	65503485	G	C	0.4534	-0.0310955	0.00839286	0.0002111	0	1	0	0	0	1	-	intergenic	-	-
rs614771	11	65528705	C	T	0.5131	0.0305447	0.00835925	0.0002577	1	1	0	1	0	1	RP11-770G2.2	intron	lincRNA	-
rs494003	11	65542298	A	G	0.1825	0.0349602	0.00856447	4.47e-05	0	0	0	0.715359	0	0.715359	AP001266.1	downstream_gene	pseudogene	-
rs489574	11	65542739	A	G	0.3326	0.0220277	0.00702189	0.001704	1	0.98137	1	0.999998	0	1	AP001266.1	downstream_gene	pseudogene	-
rs522800	11	65543421	G	C	0.4855	-0.0404707	0.0069669	6.28e-09	0	0.979496	0	0	0	0.979496	AP5B1	3_prime_UTR	protein_coding	-
rs610037	11	65546857	A	C	0.483	-0.0420591	0.00661827	2.09e-10	0	1	1	1	0	1	AP5B1	synonymous	protein_coding	15.27
rs12146493	11	65547333	A	G	0.3221	0.0312971	0.0070792	9.81e-06	0	0.999566	1	1	0	1	AP5B1	missense	protein_coding	21.9
rs10896045	11	65555524	A	G	0.2921	0.00978983	0.00766028	0.2013	1	0	0	0	0	1	OVOL1	intron	protein_coding	6.57
rs77708031	11	66723133	C	T	0.0144	-0.0121637	0.0292397	0.6772	1	0	0	0	0	1	PC	intron	protein_coding	-
rs143975306	11	128189412	A	G	0.0232	0.0456294	0.0231386	0.04866	1	0	0	0	0	1	-	intergenic	-	-
rs2040334	11	128191633	A	C	0.322	-0.0352906	0.00707937	6.18e-07	1	0.983961	0	0	0	1	-	intergenic	-	11.64
rs7933024	11	128194301	C	A	0.3278	0.0495247	0.00704477	2.07e-12	0	0	1	0.983877	0	1	-	intergenic	-	3.901
rs11221249	11	128196675	T	C	0.327	0.0499431	0.00704913	1.39e-12	1	0.597455	0	0	0	1	-	intergenic	-	2.017
rs9888199	11	128199981	G	C	0.3153	-0.0306943	0.00749556	4.21e-05	0	0	1	0.750084	0	1	-	intergenic	-	-
rs12574854	11	128209788	G	A	0.2859	-0.0116485	0.00770914	0.1309	0	0	0.99832	0	0	0.99832	-	intergenic	-	0.633
rs7118744	11	128377480	A	G	0.3662	0.0389269	0.00686542	1.43e-08	0	0	0	0.999998	0	0.999998	ETS1	intron	protein_coding	3.641
rs10790962	11	128385169	A	G	0.4631	-0.0342774	0.00837874	4.29e-05	1	1	1	1	0	1	ETS1	intron	protein_coding	-
rs11221335	11	128385906	C	T	0.2242	0.0464488	0.00793048	4.71e-09	0	0	1	0	0	1	ETS1	intron	protein_coding	-
rs2269458	11	128392495	T	A	0.3849	-0.0328375	0.00715726	4.47e-06	0	0.688907	1	0.721837	0	1	ETS1	intron	protein_coding	6.122
rs3802826	11	128406438	A	G	0.4849	0.0401519	0.00696719	8.26e-09	1	0	0	0	0	1	ETS1	non_coding_transcript_exon	processed_transcript	4.799
rs4520607	11	128406775	T	C	0.4727	0.040103	0.00697443	8.95e-09	0	0.9367	1	0.988691	0	1	ETS1	intron	protein_coding	-
rs4128561	11	128415129	C	T	0.4472	-0.0313232	0.0070043	7.75e-06	1	0.999999	0	1	0	1	ETS1	intron	protein_coding	-
rs4129229	11	128415942	T	A	0.317	0.029191	0.00748488	9.62e-05	0	0	0	0.937838	0	0.937838	ETS1	intron	protein_coding	1.909
rs4245079	11	128420926	A	C	0.4466	-0.0341591	0.00665351	2.84e-07	1	0	0	0	0	1	ETS1	intron	protein_coding	-
rs4262739	11	128421175	A	G	0.4486	-0.0348831	0.00700182	6.3e-07	0	0	1	0	0	1	ETS1	intron	protein_coding	-
rs4564353	11	128425884	T	A	0.4159	0.0326858	0.00706568	3.73e-06	1	0.959909	0	0	0	1	ETS1	intron	protein_coding	7.156
rs11221351	11	128436269	C	T	0.4045	0.0360794	0.00709526	3.68e-07	0	0	1	0.999994	0	1	ETS1	intron	protein_coding	-
rs12282352	11	128436400	T	C	0.4451	-0.0346922	0.00700712	7.37e-07	1	0.99996	1	0.999976	0	1	ETS1	intron	protein_coding	0.032
rs4609618	11	128818792	A	C	0.3622	0.0067118	0.00688389	0.3296	1	0	0	0	0	1	-	regulatory_region	open_chromatin_region	0.096
rs7980776	12	56292542	C	T	0.2877	0.00569601	0.00923177	0.537	1	0	0	0	0	1	GSTP1P1	upstream_gene	processed_pseudogene	0.168
rs11171710	12	56368078	A	G	0.4522	-0.0111613	0.00664761	0.0931	0	0	0.991092	0.943391	0	0.991092	RAB5B	intron	protein_coding	-
rs705699	12	56384804	A	G	0.4021	0.0359556	0.00674588	9.8e-08	0	0	0.99971	0.975865	0	0.99971	RAB5B	non_coding_transcript_exon	retained_intron	-
rs705696	12	56480648	A	G	0.3296	0.0302433	0.00740895	4.46e-05	1	0	0	0	0	1	ERBB3	intron	protein_coding	-
rs187630978	12	56574256	T	C	0.0115	-0.0890474	0.0598839	0.1371	1	0	0	0	0	1	SMARCC2	intron	protein_coding	0.6
rs77120931	12	56646213	C	A	0.0627	-0.123407	0.0143563	8.23e-18	1	0	0	0	0	1	ANKRD52	intron	protein_coding	8.074
rs182963805	12	56671147	A	G	0.0659	-0.0615848	0.0168403	0.0002557	1	0	0	0	0	1	CS	intron	protein_coding	-
rs773653	12	56677050	T	C	0.4068	-0.00865099	0.00709097	0.2225	0	0	0.970816	0	0	0.970816	CS	intron	protein_coding	0.629
rs4759017	12	56691600	C	T	0.3908	0.0375323	0.00713677	1.45e-07	0	0	0.999664	0.810308	0	0.999664	CS	intron	protein_coding	-
rs2695789	12	56694261	C	A	0.0668	-0.127056	0.0139377	7.8e-20	0	1	0.835916	0	0.627846	1	RP11-977G19.11	intron	antisense	-
rs2629448	12	56697319	C	T	0.0655	-0.0621645	0.0168879	0.0002326	0	0	0.550335	0	0	0.550335	RP11-977G19.11	intron	antisense	0.469
rs2695782	12	56722830	C	T	0.0661	-0.126855	0.0140063	1.34e-19	1	0	0	0	0	1	PAN2	intron	protein_coding	0.243
rs116535779	12	56739261	G	A	0.0681	-0.0652783	0.0165849	8.3e-05	0	1	0	0	0	1	STAT2	intron	protein_coding	1.578
rs11575231	12	56744445	C	T	0.0622	-0.125652	0.0144097	2.78e-18	1	0	0	0	0	1	STAT2	intron	protein_coding	-
rs703817	12	57489828	T	C	0.5017	-0.0184544	0.00661684	0.005282	0	0	0.999384	0	0	0.999384	STAT6	3_prime_UTR	protein_coding	2.944
rs841718	12	57492996	G	A	0.4155	0.0103526	0.00671377	0.1231	0	0	0.999365	0	0	0.999365	STAT6	non_coding_transcript_exon	retained_intron	-
rs35140931	12	57524099	G	T	0.0978	0.0361499	0.0117256	0.002051	0	0	0.643093	0	0	0.643093	LRP1	intron	protein_coding	-
rs139748500	12	57726888	C	G	0.0128	0.0161138	0.0309882	0.6032	1	0	0	0	0	1	R3HDM2	intron	protein_coding	-
rs3809272	12	111800258	A	G	0.3163	-0.0305334	0.00748919	4.57e-05	0	0.989292	0.999999	0.999988	0	0.999999	FAM109A	3_prime_UTR	protein_coding	-
rs3184504	12	111884608	T	C	0.4634	0.0398483	0.00663255	1.87e-09	0	0	0.987646	0.960537	0	0.987646	SH2B3	missense	protein_coding	13.86
rs10774625	12	111910219	A	G	0.4784	0.0397786	0.00662093	1.88e-09	0.938023	0	0	0	0	0.938023	ATXN2	intron	protein_coding	0.944
rs678436	12	111949394	C	T	0.2375	-0.0191531	0.0081851	0.01928	0	0	0.952214	0	0	0.952214	ATXN2	non_coding_transcript_exon	retained_intron	-
rs547587127	12	112761777	T	C	0.3902	-0.0270599	0.00856597	0.001584	0.932271	0.853997	0	0	0	0.932271	HECTD4	intron	protein_coding	0.252
rs73196550	12	113150788	T	C	0.1394	0.00325777	0.0120658	0.7869	1	0	0	0	0	1	RPH3A	intron	protein_coding	0.807
rs4766650	12	113156423	A	G	0.1754	-0.0202176	0.00869948	0.02011	1	0	0	0	0	1	RPH3A	intron	protein_coding	-
rs1012822	12	113163493	G	A	0.3066	-0.00405695	0.00755484	0.5911	1	0	0	0	0	1	RPH3A	intron	protein_coding	4.287
rs739743	12	113185030	T	C	0.2911	0.0217908	0.00766741	0.004484	0.999766	0	0	0	0	0.999766	RPH3A	intron	protein_coding	-
rs4767003	12	113190918	T	C	0.4148	0.0321461	0.0067139	1.69e-06	0	0	0.924959	0.591557	0	0.924959	RPH3A	intron	protein_coding	-
rs2189271	12	113200293	C	T	0.4145	0.032371	0.00671458	1.43e-06	1	0	0	0	0	1	RPH3A	intron	protein_coding	1.557
rs11610836	12	113202967	T	C	0.415	-0.0206401	0.00671442	0.002115	1	0	0	0	0	1	RPH3A	intron	protein_coding	9.179
rs7955208	12	113203123	C	T	0.1775	-0.0212055	0.00865884	0.01432	0.808036	0	0	0	0	0.808036	RPH3A	intron	protein_coding	-
rs6489858	12	113207818	G	T	0.4641	0.0080077	0.00663438	0.2275	1	0	0	0	0	1	RPH3A	intron	protein_coding	3.339
rs117022905	13	39536079	G	T	0.0148	0.12739	0.0288409	1e-05	0.975155	0	0	0	0	0.975155	STOML3	downstream_gene	protein_coding	-
rs7994925	13	40215836	A	T	0.372	-0.0094986	0.00720683	0.1876	1	1	0	0	0	1	-	intergenic	-	-
rs9576878	13	40224863	A	G	0.2837	0.00887355	0.00733958	0.2266	0.813978	0	0	0	0	0.813978	COG6	upstream_gene	nonsense_mediated_decay	-
rs7989997	13	40302410	G	A	0.2438	-0.049049	0.00770242	1.92e-10	0	0.935248	0	0	0	0.935248	COG6	intron	nonsense_mediated_decay	5.051
rs4133063	13	40307119	C	T	0.4844	0.026802	0.0066194	5.15e-05	0.999842	1	0	0	0	1	COG6	intron	nonsense_mediated_decay	-
rs9548914	13	40318588	G	A	0.4825	0.0183812	0.00697051	0.008374	0	1	0	0	0	1	COG6	intron	nonsense_mediated_decay	10.19
rs9576895	13	40322561	T	G	0.508	-0.0233735	0.00696676	0.0007925	0	1	0	0	0	1	COG6	intron	nonsense_mediated_decay	-
rs9548922	13	40329909	C	G	0.4837	0.0237104	0.00696955	0.0006697	0	0.836014	0	0	0	0.836014	COG6	intron	protein_coding	-
rs9603611	13	40330105	A	G	0.2429	-0.0494959	0.00771204	1.38e-10	0.809957	0	0	0	0	0.809957	COG6	intron	protein_coding	-
rs9548927	13	40333970	G	A	0.4837	0.0236756	0.00696955	0.0006809	0	0.76243	0	0	0	0.76243	COG6	intron	protein_coding	4.664
rs17591231	13	40340925	T	C	0.381	0.0271807	0.00717169	0.0001506	0	0	0.731539	0.648211	0	0.731539	COG6	intron	protein_coding	17.01
rs7993214	13	40350912	T	C	0.3497	-0.0421052	0.00693546	1.27e-09	0	0	0.906228	0.779494	0	0.906228	COG6	intron	protein_coding	-
rs9532510	13	40765604	A	G	0.277	0.0242361	0.00778296	0.001848	0	0	0.621608	0	0	0.621608	LINC00332	downstream_gene	lincRNA	-
rs56068318	13	40803278	A	G	0.3784	-0.023979	0.0071815	0.0008413	0	0	0.601219	0	0	0.601219	RPL17P51	upstream_gene	processed_pseudogene	-
rs966968	13	41248037	C	T	0.297	0.0323238	0.00762174	2.22e-05	0	0	0.725806	0	0	0.725806	-	intergenic	-	-
rs9532585	13	41268086	G	A	0.3002	0.0243473	0.00759903	0.001357	0.997644	0	0	0	0	0.997644	-	intergenic	-	3.358
rs9549282	13	41331895	A	T	0.2771	0.015929	0.00933706	0.08793	1	0	0	0	0	1	MRPS31	intron	protein_coding	-
rs80076011	13	41359993	G	T	0.4099	-0.0169691	0.00708227	0.01658	0.925779	0	0	0	0	0.925779	SLC25A15	upstream_gene	protein_coding	-
rs12432539	14	35062312	C	T	0.1923	0.0195181	0.00839489	0.02009	0	0	1	0	0	1	SNX6	synonymous	protein_coding	8.781
rs76423073	14	35162788	T	C	0.0798	0.010258	0.0128546	0.425	1	0	0	0	0	1	RP11-434O22.2	upstream_gene	processed_pseudogene	11.08
rs7144574	14	35463170	G	A	0.185	0.0353814	0.0107608	0.001008	1	0	0	0	0	1	SRP54	intron	protein_coding	1.451
rs7146682	14	35625608	G	A	0.3655	0.0162019	0.00723301	0.02511	1	0	0	0	0	1	KIAA0391	intron	protein_coding	3.038
rs61989539	14	35645219	T	C	0.0288	0.0238897	0.020828	0.2515	1	0	0	0	0	1	KIAA0391	intron	protein_coding	0.375
rs79949970	14	35653139	G	A	0.0437	0.0300572	0.0170393	0.0778	1	0	0	0	0	1	KIAA0391	intron	protein_coding	1.782
rs12891895	14	35827557	C	A	0.3934	0.042011	0.00712777	3.77e-09	0	0	0	0.982878	0	0.982878	RP11-561B11.3	downstream_gene	lincRNA	3.929
rs12879003	14	35828741	G	T	0.4324	0.0346475	0.00702931	8.26e-07	1	1	0	1	0	1	RP11-561B11.3	downstream_gene	lincRNA	-
rs12879818	14	35830938	A	G	0.3879	0.0427531	0.00678728	3e-10	0	0.999936	0	0	0	0.999936	RP11-561B11.3	downstream_gene	lincRNA	-
rs17103237	14	35831811	C	T	0.2939	0.0254828	0.00726213	0.0004495	1	1	1	1	0	1	RP11-561B11.3	non_coding_transcript_exon	lincRNA	-
rs8016947	14	35832666	T	G	0.4391	-0.0491798	0.00666303	1.57e-13	1	1	1	1	0	1	RP11-561B11.3	intron	lincRNA	-
rs56797330	14	35833078	A	G	0.2355	-0.0342486	0.00984722	0.000506	0	1	0	0	0	1	RP11-561B11.3	upstream_gene	lincRNA	-
rs57645874	14	35837476	G	A	0.4283	-0.0263869	0.00703838	0.0001774	0	0.999752	0	0.996885	0	0.999752	RP11-561B11.3	upstream_gene	lincRNA	2.299
rs12432476	14	35838369	T	C	0.4543	0.0235406	0.00664427	0.0003955	0	0	1	0.99968	0	1	-	intergenic	-	-
rs2145623	14	35839236	C	G	0.29	0.052847	0.008103	2.55e-13	0	0	0	0	0.99969	0.99969	-	regulatory_region	enhancer	-
rs11156884	14	35846092	A	G	0.4285	-0.0260758	0.00703799	0.0002117	0	0	1	0	0	1	-	intergenic	-	-
rs2057340	14	35848774	A	G	0.3169	-0.0219343	0.00748611	0.003394	0	1	0	1	0	1	-	intergenic	-	0.013
rs34699232	14	35852051	A	G	0.2563	0.0238037	0.00957127	0.01287	0	1	0	1	0	1	-	intergenic	-	-
rs12884468	14	35852486	C	T	0.4269	0.0509271	0.00703802	4.64e-13	0	0.650603	1	0.855498	0	1	RP11-561B11.1	downstream_gene	processed_pseudogene	-
rs7152376	14	35853025	C	T	0.4257	0.0509807	0.00704056	4.46e-13	1	0	0	0	0	1	RP11-561B11.1	downstream_gene	processed_pseudogene	-
rs4982269	14	35869867	C	T	0.3519	0.0467425	0.00692481	1.48e-11	0	0	1	0	0.687999	1	NFKBIA	downstream_gene	protein_coding	-
rs8904	14	35871217	A	G	0.3721	-0.0479857	0.00684142	2.32e-12	1	0	0	0	0	1	NFKBIA	3_prime_UTR	protein_coding	-
rs1957106	14	35873770	A	G	0.3242	-0.0339938	0.00744011	4.91e-06	0	0	1	0	0	1	NFKBIA	synonymous	protein_coding	-
rs8018193	14	35885747	A	G	0.3912	-0.0136268	0.00677953	0.04446	0	0	1	0	0	1	-	regulatory_region	enhancer	-
rs8033343	15	85204900	G	A	0.4656	0.00878491	0.00698324	0.2085	0	0	0.995031	0	0	0.995031	NMB	upstream_gene	protein_coding	-
rs7176522	15	85215383	G	C	0.4721	-0.00819168	0.00697758	0.2405	0	0	0.995061	0	0	0.995061	SEC11A	non_coding_transcript_exon	retained_intron	0.143
rs2241645	15	85333953	A	G	0.2788	0.0151109	0.00737838	0.04057	0	0	0.626227	0	0	0.626227	ZNF592	synonymous	protein_coding	11.41
rs8039472	15	85361644	A	G	0.4879	0.0187655	0.00696825	0.007082	0	0	1	0	0	1	ALPK3	intron	protein_coding	4.212
rs2879828	15	85361977	T	G	0.4575	-0.0158921	0.00699169	0.02301	0	0	0.999618	0	0	0.999618	ALPK3	intron	protein_coding	18.37
rs12900078	15	85523969	A	G	0.1633	0.0551875	0.00894739	6.9e-10	0	0	0.81214	0.954234	0	0.954234	PDE8A	intron	protein_coding	-
rs71397835	15	85530771	T	C	0.1518	0.0434318	0.0116439	0.0001915	1	0	0	0	0	1	PDE8A	intron	protein_coding	1.541
rs4843015	15	85536659	G	A	0.382	-0.0297972	0.00859949	0.0005295	0	0	0.98297	0.512511	0	0.98297	PDE8A	intron	protein_coding	-
rs35000527	15	85553781	G	A	0.1828	0.04839	0.0090095	7.82e-08	0	1	0	0	0	1	PDE8A	intron	protein_coding	4.816
rs36184157	15	85555687	T	C	0.1715	0.0257303	0.0110859	0.02029	0	1	0	0	0	1	PDE8A	intron	protein_coding	2.208
rs12900736	15	85558140	T	C	0.1806	0.0576842	0.00859675	1.95e-11	1	1	0	0	0	1	PDE8A	intron	protein_coding	0.641
rs208966	15	85559617	T	C	0.4422	-0.0275738	0.00903172	0.002265	1	0	0	0	0	1	PDE8A	intron	protein_coding	0.739
rs112730993	15	85597244	G	A	0.431	0.00783978	0.00843895	0.3531	1	0	0	0	0	1	PDE8A	intron	protein_coding	3.413
rs28871662	15	85599080	C	T	0.4634	0.018168	0.00698499	0.00929	1	0	0	0	0	1	PDE8A	intron	protein_coding	-
rs34262848	15	85608619	T	C	0.1947	0.0239877	0.0105533	0.02301	1	0	0	0	0	1	PDE8A	intron	protein_coding	5.196
rs11632175	15	85611680	A	T	0.2875	0.0344027	0.00769464	7.78e-06	0.999998	0	0	0	0	0.999998	PDE8A	intron	protein_coding	-
rs16974820	15	85627306	A	C	0.2098	0.0445839	0.00855245	1.86e-07	1	0	0	0	0	1	PDE8A	intron	protein_coding	-
rs11633076	15	85678251	T	C	0.4874	-0.0197307	0.00661883	0.002877	1	0	0	0	0	1	PDE8A	intron	protein_coding	0.08
rs8039260	15	85683392	T	G	0.4856	0.0207745	0.00696896	0.00287	1	0	0	0	0	1	PDE8A	downstream_gene	protein_coding	-
rs73454216	15	85699277	C	G	0.3981	-0.0196815	0.00711551	0.005669	0	0	0.549742	0	0	0.549742	-	intergenic	-	-
rs2267791	16	9890776	G	A	0.3154	0.01437	0.00749611	0.05519	0	0	1	0	0	1	GRIN2A	intron	protein_coding	15.94
rs34004832	16	9966390	A	G	0.2285	0.00903473	0.00829636	0.2763	0	0	1	0	0	1	GRIN2A	intron	protein_coding	-
rs12598132	16	11328599	G	A	0.447	0.0206034	0.00700556	0.003277	0	0.999999	0	0	0	0.999999	-	intergenic	-	-
rs12935269	16	11334818	T	C	0.3922	-0.0253026	0.00713353	0.0003896	0	0	1	0	0	1	HNRNPCP4	upstream_gene	processed_pseudogene	0.005
rs181580	16	11338392	T	G	0.2677	0.0134687	0.00786721	0.08694	1	0	0	0	0	1	HNRNPCP4	downstream_gene	processed_pseudogene	15.33
rs2021511	16	11344903	T	C	0.271	-0.030828	0.023462	1.5e-11	0	0	0	0	0.655382	0.655382	RMI2	intron	protein_coding	1.51
rs1111186	16	11347048	C	T	0.294	-0.0455881	0.0076426	2.44e-09	0	0	1	0	0	1	RMI2	intron	protein_coding	-
rs193779	16	11350965	A	G	0.2501	0.00999301	0.00763992	0.1909	0	0	0	0.975434	0	0.975434	RMI2	intron	protein_coding	-
rs243330	16	11350991	T	C	0.4427	-0.0364278	0.00701073	2.03e-07	0	0	0	0.993795	0	0.993795	RMI2	intron	protein_coding	2.267
rs2301127	16	11367477	G	A	0.4544	-0.0379676	0.00699348	5.68e-08	0	1	0	0	0	1	RMI2	intron	protein_coding	-
rs4451969	16	11383519	T	C	0.3292	-0.0410068	0.00740998	3.13e-08	1	0	0	0	0	1	RMI2	intron	protein_coding	-
rs171470	16	11385964	C	A	0.535	0.033067	0.00698205	2.18e-06	1	0.998427	0	0.8713	0	1	RMI2	intron	protein_coding	-
rs1874021	16	11391190	C	G	0.2773	0.0339652	0.00777948	1.26e-05	0	0	1	0	0	1	RMI2	intron	protein_coding	-
rs7189239	16	11402515	C	T	0.4461	-0.0309105	0.007006	1.02e-05	0	0.99965	0	0	0	0.99965	RMI2	intron	protein_coding	-
rs12325495	16	11418328	T	C	0.4488	-0.0315786	0.00700191	6.47e-06	1	1	0	1	0	1	RMI2	intron	protein_coding	1.527
rs11074960	16	11420185	G	A	0.2968	0.0313014	0.00762333	4.02e-05	0	0	0	0.66531	0	0.66531	RMI2	intron	protein_coding	1.713
rs12149160	16	11439303	G	T	0.4531	-0.0295181	0.00664524	8.93e-06	0	0.999933	1	1	0	1	RMI2	5_prime_UTR	protein_coding	10.9
rs918737	16	11439639	T	C	0.3184	-0.0408719	0.00747474	4.56e-08	0	0	0	0.99907	0	0.99907	RMI2	intron	protein_coding	-
rs918738	16	11439679	G	C	0.5303	0.0309613	0.00697798	9.11e-06	0	1	1	1	0	1	RMI2	intron	protein_coding	3.39
rs918739	16	11439733	G	T	0.3207	-0.0413381	0.00746041	3.01e-08	0	0.916552	0	0	0	0.916552	RMI2	intron	protein_coding	0.044
rs36090551	16	11443873	T	G	0.2759	0.0308796	0.00779196	7.41e-05	0	0	0	0.9993	0	0.9993	RMI2	intron	protein_coding	4.069
rs7199847	16	11447272	T	C	0.4117	0.0152201	0.00672266	0.02359	1	0	0	0	0	1	RP11-485G7.6	upstream_gene	antisense	4.316
rs2113260	16	11455993	T	C	0.3072	-0.0414762	0.00754799	3.9e-08	0	0	1	0	0	1	CTD-3088G3.8	intron	protein_coding	-
rs80184265	16	12320186	A	T	0.0286	0.0274605	0.0208984	0.189	1	0	0	0	0	1	SNX29	intron	protein_coding	-
rs10459955	17	25407638	G	A	0.2788	-0.00866938	0.00776826	0.2646	1	0	0	0	0	1	TUFMP1	downstream_gene	processed_pseudogene	6.853
rs939730	17	25417579	G	A	0.3385	-0.00574921	0.00736135	0.4345	1	0	0	0	0	1	-	intergenic	-	0.879
rs2289567	17	25931637	T	G	0.1754	0.0374911	0.00915756	4.24e-05	0	0	1	0	0	1	KSR1	intron	protein_coding	4.928
rs139098920	17	25999940	G	A	0.0167	0.00717641	0.0271834	0.7919	1	0	0	0	0	1	RP11-19P22.7	upstream_gene	unprocessed_pseudogene	0.232
rs74937009	17	26047980	T	G	0.0627	0.0825178	0.0143634	9.18e-09	0	0.551359	0	0	0	0.551359	-	intergenic	-	0.504
rs1137933	17	26105932	A	G	0.2214	0.0312556	0.00838853	0.0001943	0	0	0	0.991619	0	0.991619	NOS2	synonymous	protein_coding	-
rs4795067	17	26106675	G	A	0.3573	0.0724929	0.0068962	7.59e-26	1	1	0	1	0	1	NOS2	intron	protein_coding	1.206
rs3729508	17	26109030	T	C	0.4061	-0.0544115	0.00673243	6.38e-16	1	1	0	0.999998	0	1	NOS2	intron	protein_coding	-
rs944725	17	26109571	T	C	0.3952	0.00340414	0.00676768	0.6151	0	1	0	1	0	1	NOS2	intron	protein_coding	0.363
rs2314812	17	26110814	T	C	0.1727	0.0193335	0.00921518	0.03588	0	0.999986	0	0	0	0.999986	NOS2	intron	protein_coding	0.722
rs3794763	17	26111226	A	G	0.2179	-0.0171285	0.00843768	0.04238	0	0	0	0.769084	0	0.769084	NOS2	intron	protein_coding	-
rs6505469	17	26111886	T	A	0.4634	-0.0321323	0.00698377	4.2e-06	1	0	0	0	0	1	NOS2	intron	protein_coding	-
rs28998822	17	26120418	G	T	0.1186	0.0867914	0.0107655	7.48e-16	0	0	1	0	0	1	NOS2	intron	protein_coding	-
rs3794766	17	26121921	T	C	0.2342	0.0412231	0.00781037	1.31e-07	0	0	1	0	0	1	NOS2	intron	protein_coding	12.65
rs28998802	17	26124908	A	G	0.1547	0.104885	0.00961897	1.11e-27	1	0.99271	0	0.926061	1	1	NOS2	intron	protein_coding	-
rs3730013	17	26125918	A	G	0.3311	0.0335963	0.00740007	5.62e-06	0	1	0	1	0	1	NOS2	intron	protein_coding	-
rs10459953	17	26127518	C	G	0.3607	-0.0732207	0.00688164	1.95e-26	1	0.999871	1	1	0	1	NOS2	5_prime_UTR	protein_coding	5.418
rs2779248	17	26127832	C	T	0.3667	0.0446555	0.00686268	7.69e-11	1	1	0	1	0.955975	1	NOS2	upstream_gene	protein_coding	-
rs17796463	17	26183994	C	T	0.0582	0.0640234	0.0148753	1.68e-05	0	0	1	0	0	1	-	intergenic	-	-
rs8075200	17	27346554	A	C	0.317	-0.0144128	0.00711043	0.04271	0	0	1	0	0	1	PIPOX	intron	processed_transcript	-
rs8078210	17	27359092	A	C	0.4993	0.0197245	0.00661673	0.002877	0	0	1	0	0	1	PIPOX	intron	processed_transcript	16.32
rs8081853	17	27360113	A	G	0.4609	-0.0208087	0.00698747	0.002897	0	0	1	0	0	1	PIPOX	intron	processed_transcript	-
rs8064530	17	27360193	C	T	0.4516	0.0270482	0.00664739	4.73e-05	0	0	1	0	0	1	PIPOX	intron	processed_transcript	0.552
rs7207255	17	27384998	G	A	0.3471	-0.00829775	0.00731724	0.2569	0	0	0.999856	0	0	0.999856	PIPOX	downstream_gene	protein_coding	1.487
rs3785437	17	73906222	T	G	0.1102	0.0726699	0.0111184	6.32e-11	0.962421	0.884926	0.877036	0.695176	0	0.962421	FBF1	3_prime_UTR	protein_coding	5.49
rs11652075	17	78178893	C	T	0.5114	0.0377022	0.00661674	1.21e-08	1	0.574032	0.958984	0.938625	0.564802	1	CARD14	missense	protein_coding	19.11
rs4889839	17	78188963	G	A	0.4937	0.0260436	0.00661677	8.28e-05	1	1	0	1	0	1	SGSH	intron	protein_coding	-
rs4889840	17	78189009	T	C	0.4725	-0.0237407	0.0069764	0.0006665	1	1	0.999881	1	0	1	SGSH	intron	protein_coding	0.66
rs6565651	17	78193252	C	T	0.3809	0.0300206	0.00681204	1.05e-05	0	0.512836	0.772155	0	0	0.772155	SGSH	intron	protein_coding	-
rs11657813	17	78215844	T	C	0.2862	-0.00947165	0.00770679	0.2191	1	0	0	0	0	1	SLC26A11	intron	protein_coding	-
rs4890001	17	78221057	A	G	0.2475	0.0197338	0.00807109	0.01447	1	0	0	0	0	1	SLC26A11	intron	protein_coding	-
rs12938473	17	78224232	A	G	0.3338	0.0260273	0.00738574	0.0004248	1	0	0	0	0	1	SLC26A11	intron	protein_coding	-
rs8078855	17	78225055	T	G	0.3405	0.0270584	0.006981	0.0001061	1	0	0	0	0	1	SLC26A11	intron	protein_coding	0.033
rs9915508	17	78230756	G	T	0.4806	-0.0227818	0.00697117	0.001085	1	1	0	0	0	1	RNF213	upstream_gene	protein_coding	-
rs9904210	17	78231058	G	C	0.5074	0.0193582	0.00835846	0.02055	1	1	0	0	0	1	RNF213	upstream_gene	protein_coding	-
rs12948644	17	78231403	T	C	0.3929	-0.0126951	0.00713209	0.07505	1	0	0	0	0	1	RNF213	upstream_gene	protein_coding	1.219
rs11080593	18	12735183	C	T	0.2479	0.016279	0.00806691	0.04356	1	0	0	0	0	1	RP11-973H7.5	downstream_gene	lincRNA	-
rs9960886	18	12770832	C	A	0.4745	-0.0234462	0.00662508	0.0004021	0	0.953764	0	0	0	0.953764	RP11-973H7.1	downstream_gene	lincRNA	-
rs2847297	18	12797694	G	A	0.3391	0.018373	0.00698861	0.008558	1	0.999888	0.998473	0.947001	0	1	PTPN2	intron	protein_coding	1.186
rs57450722	18	12800375	A	G	0.1446	-0.0237247	0.00940711	0.01166	1	0	0	0	0	1	PTPN2	intron	protein_coding	-
rs75080096	18	12818511	T	C	0.1439	-0.0259309	0.00942598	0.00594	0	0	0.958641	0.740007	0	0.958641	PTPN2	intron	protein_coding	16.06
rs2847281	18	12821593	G	A	0.4119	-0.0389361	0.00672008	6.85e-09	1	0.999973	0	0	0	1	PTPN2	intron	protein_coding	7.707
rs592390	18	12822314	C	T	0.4622	-0.0332125	0.00663454	5.55e-07	0	0	0.974591	0	0	0.974591	PTPN2	intron	protein_coding	-
rs56062842	18	12827351	T	A	0.4397	-0.0080576	0.00841965	0.3384	1	0	0	0	0	1	PTPN2	intron	protein_coding	4.408
rs56150366	18	12844050	C	T	0.4249	0.012733	0.00704648	0.07069	1	1	0	0	0	1	PTPN2	intron	protein_coding	-
rs7244152	18	12854294	C	G	0.2917	0.0322187	0.0091922	0.0004566	1	0.998718	0	0	0	1	PTPN2	intron	protein_coding	-
rs559406	18	12857002	G	T	0.4524	0.0444124	0.00839236	1.21e-07	1	1	0	0	0.999815	1	PTPN2	intron	protein_coding	8.589
rs112812977	18	12862913	G	T	0.1458	-0.0375212	0.0118401	0.001527	1	0.901505	0	0	0	1	PTPN2	intron	protein_coding	-
rs7241016	18	12880206	G	A	0.1606	0.0446761	0.00900909	7.08e-07	0	0	0.999962	0.990096	0	0.999962	PTPN2	intron	protein_coding	0.543
rs4797709	18	12882359	C	G	0.4111	-0.0346518	0.00707757	9.76e-07	0	0	0.999964	0.974719	0	0.999964	PTPN2	intron	protein_coding	2.305
rs8096327	18	12887750	G	A	0.376	0.0381504	0.00682843	2.31e-08	0	0	1	0.996631	0	1	PTPN2	intron	protein_coding	0.827
rs2276378	18	12892169	C	T	0.2585	0.0342346	0.00755565	5.88e-06	0	0	0.9791	0.824488	0	0.9791	PTPN2	intron	protein_coding	-
rs1646778	18	51408199	G	A	0.4618	-0.010236	0.00698706	0.143	1	0	0	0	0	1	-	intergenic	-	-
rs1626480	18	51410222	A	G	0.5172	0.0126859	0.00662102	0.05535	1	0	0	0	0	1	-	intergenic	-	-
rs7505219	18	51431564	T	C	0.4726	-0.0112192	0.00697709	0.1078	1	0	0	0	0	1	-	intergenic	-	1.648
rs16957504	18	51434525	G	T	0.2546	-0.0276646	0.00953951	0.003736	0	0	0.619945	0	0	0.619945	-	intergenic	-	-
rs62096700	18	51442474	C	G	0.2801	-0.0209197	0.00775664	0.006991	0.998595	0	0	0	0	0.998595	-	intergenic	-	-
rs62096702	18	51445335	C	T	0.52	0.011532	0.00697217	0.09814	0.629836	0	0	0	0	0.629836	-	intergenic	-	2.754
rs11083046	18	51781019	C	T	0.4189	-0.027631	0.00670492	3.77e-05	0.550386	0	0	0	0	0.550386	-	regulatory_region	enhancer	-
rs11083047	18	51781894	C	T	0.42	-0.0279786	0.0070564	7.34e-05	0	0	0.872344	0.775843	0	0.872344	-	intergenic	-	-
rs8085542	18	51789964	C	A	0.296	0.0340208	0.00915277	0.0002012	1	0	0	0	0	1	-	intergenic	-	0.005
rs665445	18	51842682	A	C	0.2694	0.0465724	0.00784839	2.96e-09	1	0	0	0	0	1	POLI	intron	protein_coding	-
rs281434	19	10392620	A	G	0.1628	-0.0338869	0.00943398	0.000328	0	0	1	0	0	1	ICAM1	intron	protein_coding	1.286
rs281413	19	10446734	A	G	0.2196	0.0260315	0.00841355	0.001974	0	0	1	0	0	1	ICAM3	intron	protein_coding	-
rs4611572	19	10457917	C	G	0.4065	0.0233152	0.00709099	0.001009	0	0	1	0	0	1	TYK2	downstream_gene	protein_coding	0.802
rs34536443	19	10463118	C	G	0.0403	-0.195806	0.0176864	1.74e-28	0	0	1	0	1	1	TYK2	missense	protein_coding	25.2
rs280497	19	10464687	A	G	0.4688	0.0557096	0.00697503	1.38e-15	1	0	1	0	0	1	TYK2	5_prime_UTR	protein_coding	0.409
rs11085727	19	10466123	T	C	0.281	-0.0817885	0.00773926	4.18e-26	1	0	0	0	0	1	TYK2	intron	protein_coding	11.35
rs280519	19	10472933	A	G	0.4794	0.0562674	0.00696723	6.67e-16	0	0.979393	0	0	0	0.979393	TYK2	splice_region	protein_coding	0.115
rs91755	19	10473570	T	G	0.4828	0.0537908	0.00696591	1.15e-14	0	0.520782	0	0.994094	0	0.994094	TYK2	intron	protein_coding	-
rs2304256	19	10475652	A	C	0.2756	-0.0842262	0.00778502	2.8e-27	0	0	1	0.997686	0	1	TYK2	missense	protein_coding	13.26
rs34725611	19	10477067	G	A	0.2764	-0.0846393	0.00777792	1.41e-27	0	0.753942	0	0	0	0.753942	TYK2	intron	protein_coding	2.631
rs2304257	19	10491005	G	C	0.0852	-0.093656	0.02951	1.23e-14	0	0	0	0	0.920957	0.920957	TYK2	intron	protein_coding	7.581
rs28382800	19	10501017	G	A	0.0888	0	0	0.2029	0	0	0	0	1	1	CDC37	downstream_gene	protein_coding	2.304
rs2129944	19	10516198	G	T	0.2534	0	0	5.12e-05	0	0	0	0	1	1	CDC37	intron	protein_coding	-
rs753859	19	10531224	C	G	0.4907	-0.0474875	0.00661478	7.04e-13	0	1	0	1	0	1	PDE4A	intron	protein_coding	-
rs477174	19	10544032	T	C	0.4013	-0.0322578	0.0067485	1.75e-06	0	0	1	0	0	1	PDE4A	intron	protein_coding	0.187
rs78916770	19	10544515	T	A	0.1168	0.0209744	0.0108451	0.05306	0	0	1	0	0	1	PDE4A	intron	protein_coding	1.466
rs7256672	19	10579474	G	T	0.3509	-0.0206092	0.00693211	0.002945	0	0	1	0	0	1	PDE4A	3_prime_UTR	protein_coding	-
rs11085734	19	10582963	G	A	0.5036	-0.0438919	0.00696365	2.92e-10	1	1	0	1	0	1	PDE4A	downstream_gene	protein_coding	-
rs1048290	19	10600442	C	G	0.3782	-0.0143442	0.00718286	0.04586	0	0	1	0	0	1	KEAP1	synonymous	protein_coding	-
rs3745249	19	10670992	T	C	0.473	-0.00736254	0.00662695	0.2666	1	0	0	0	0	1	KRI1	missense	protein_coding	13.38
rs892085	19	10818092	G	A	0.4425	-0.0447436	0.00665827	1.82e-11	1	1	0	1	0	1	QTRT1	intron	protein_coding	-
rs36134945	19	10825591	T	C	0.5474	0.0449977	0.00699483	1.26e-10	0	1	0	1	0	1	DNM2	upstream_gene	protein_coding	2.911
rs12974306	19	10830281	T	G	0.4752	0.0268219	0.00662433	5.15e-05	0	0	0	1	0	1	DNM2	intron	protein_coding	5.065
rs892086	19	10837677	G	A	0.434	-0.0355642	0.00667371	9.87e-08	0	1	0	1	0	1	DNM2	intron	protein_coding	-
rs4804525	19	10867517	G	C	0.389	-0.0386913	0.00714257	6.07e-08	0	0.997603	0	0	0	0.997603	DNM2	intron	protein_coding	-
rs12984117	19	10895493	A	T	0.4454	-0.0349357	0.00840608	3.24e-05	0.99998	0	0	0	0	0.99998	DNM2	intron	protein_coding	-
rs422496	19	11409684	G	A	0.3089	0.0103209	0.00753903	0.1709	1	0	0	0	0	1	TSPAN16	intron	protein_coding	0.168
rs6020064	20	48429509	C	G	0.4014	0.0155336	0.00710596	0.02884	0	0	1	0	0	1	SLC9A8	intron	protein_coding	-
rs75634706	20	48429922	T	C	0.1026	0.0191708	0.0114795	0.09495	0	0	1	0	0	1	SLC9A8	intron	protein_coding	9.828
rs8118160	20	48434636	A	G	0.5331	-0.0324547	0.00663018	9.85e-07	0	0	1	0	0	1	SLC9A8	intron	protein_coding	13.02
rs1328454	20	48440023	T	C	0.5195	-0.0350483	0.00662037	1.2e-07	0	0.997641	0	0	0	0.997641	SLC9A8	intron	protein_coding	-
rs73271169	20	48506697	C	T	0.2695	0.0135186	0.00785054	0.08505	0	0	1	0	0	1	SLC9A8	3_prime_UTR	protein_coding	-
rs56185963	20	48514826	C	A	0.296	0.0102442	0.00915478	0.2633	0	0	0	0.508102	0	0.508102	-	intergenic	-	2.413
rs8123655	20	48518254	A	G	0.3694	0.0379867	0.00721495	1.4e-07	1	1	1	1	0	1	SPATA2	downstream_gene	protein_coding	-
rs492702	20	48522585	A	G	0.4989	-0.0451803	0.00661401	8.41e-12	0	0	1	0.998837	0	1	SPATA2	synonymous	protein_coding	-
rs2769982	20	48524827	G	A	0.5023	-0.0460337	0.0069632	3.82e-11	0	0	0	0.924565	0	0.924565	SPATA2	synonymous	protein_coding	0.863
rs2769979	20	48525811	C	T	0.5194	-0.0422319	0.00696897	1.36e-09	0	0.997758	0	0	0	0.997758	SPATA2	intron	protein_coding	-
rs6067269	20	48530583	A	C	0.4517	0.00976618	0.0083974	0.2447	0	0	0	1	0	1	SPATA2	intron	protein_coding	0.733
rs1008687	20	48532092	T	G	0.2278	0.0499854	0.00788538	2.32e-10	0	0.993454	1	1	0	1	SPATA2	upstream_gene	protein_coding	-
rs6067274	20	48544386	A	G	0.4518	-0.0465807	0.00839293	2.86e-08	1	0	0	0	0	1	-	intergenic	-	-
rs6122848	20	48546557	G	A	0.2947	-0.0206324	0.00916588	0.02436	0	0.992432	0	0	0	0.992432	-	intergenic	-	2.055
rs6067282	20	48569278	C	T	0.4974	-0.0455772	0.00661402	5.53e-12	0	0.982298	0	0	0	0.982298	RNF114	3_prime_UTR	protein_coding	-
rs6067322	20	48640310	G	A	0.4335	-0.0456177	0.00702568	8.43e-11	1	0	0	0	0	1	-	intergenic	-	0.011
rs74625170	20	48645999	A	G	0.1423	0.0145571	0.00997065	0.1443	1	0	0	0	0	1	-	intergenic	-	-
rs6063464	20	48649212	T	C	0.42	-0.0406819	0.00670103	1.27e-09	1	0	0	0	0	1	-	intergenic	-	3.828
rs4811002	20	48655016	A	G	0.5105	-0.0323708	0.00661709	1e-06	1	1	0	1	0	1	TRERNA1	downstream_gene	lincRNA	-
rs6125876	20	48658113	A	C	0.4535	0.0349122	0.00699503	6.01e-07	1	1	0	1	0	1	TRERNA1	upstream_gene	lincRNA	-
rs6067330	20	48659343	A	G	0.5011	-0.0379138	0.00696434	5.21e-08	0	1	0	1	0	1	TRERNA1	upstream_gene	lincRNA	-
rs13045963	20	48986562	T	G	0.0572	-0.01533	0.015	0.3069	0	0	1	0	0	1	-	intergenic	-	2.1
rs8122042	20	48996355	G	A	0.0525	-0.0127289	0.0156182	0.4151	0	0	0.997764	0	0	0.997764	-	intergenic	-	0.36
rs6020562	20	49119606	C	G	0.3901	0.0182878	0.0071409	0.01044	0	0	1	0	0	1	-	regulatory_region	enhancer	-
rs165807	22	20818267	A	G	0.3938	-0.0241926	0.00677094	0.0003525	0.884056	0	0	0	0	0.884056	KLHL22	intron	protein_coding	2.623
rs4820097	22	20825060	C	T	0.4418	0.021087	0.00841461	0.01221	1	0	0	0	0	1	KLHL22	intron	protein_coding	-
rs6519391	22	20853521	C	T	0.4297	-0.0214666	0.00703593	0.002281	0.883459	0	0	0	0	0.883459	MED15	intron	protein_coding	8.367
rs8139142	22	21910280	C	T	0.1915	0.0562212	0.0106158	1.19e-07	0.974197	0	0	0	0	0.974197	UBE2L3	intron	protein_coding	-
rs390387	22	21912246	A	G	0.224	0.043359	0.0100206	1.51e-05	0.999997	0	0	0	0	0.999997	UBE2L3	intron	protein_coding	0.749
rs5754104	22	21916361	A	G	0.2188	0.0351694	0.0084238	2.98e-05	0.998023	0	0	0	0	0.998023	UBE2L3	intron	protein_coding	-
rs2283789	22	21944478	G	T	0.1912	0.0724091	0.0106187	9.17e-12	1	0	0	0	0	1	UBE2L3	intron	protein_coding	-
rs2298428	22	21982892	T	C	0.211	0.0536083	0.00810527	3.73e-11	0	0	0.617908	0.559683	0.569452	0.617908	YDJC	missense	protein_coding	23.7
rs762349	22	22062213	C	T	0.0787	0.0438484	0.0122859	0.0003588	0.550708	0	0	0	0	0.550708	YPEL1	intron	protein_coding	-
rs7289512	22	42796914	G	A	0.5089	0.0240986	0.00696692	0.0005415	1	0	0	0	0	1	NFAM1	intron	protein_coding	-
rs2142831	22	42801452	G	A	0.3485	0.0155185	0.00694341	0.02542	0.704227	0	0	0	0	0.704227	NFAM1	intron	protein_coding	1.504
rs735537	22	42812471	G	A	0.4294	0.0114423	0.0070371	0.1039	0.518221	0	0	0	0	0.518221	NFAM1	intron	protein_coding	2.523
rs10854754	22	42818977	T	C	0.4166	-0.0204676	0.00706509	0.003766	0.710989	0	0	0	0	0.710989	NFAM1	intron	protein_coding	-
rs5758724	22	42845329	T	C	0.4508	-0.0148899	0.00700041	0.03345	0.980544	0	0	0	0	0.980544	CTA-126B4.7	downstream_gene	lincRNA	-
rs138908	22	43548155	G	T	0.3914	0.0297341	0.00677778	1.15e-05	0.896424	0	0.936641	0.906105	0	0.936641	TSPO	5_prime_UTR	protein_coding	-
rs62234273	22	43549604	A	G	0.385	-0.0140503	0.00858818	0.1018	0.997077	0.526027	0	0	0	0.997077	TSPO	intron	protein_coding	-
rs2016151	22	43553830	G	A	0.4054	-0.00855638	0.00709484	0.228	0.999903	0	0	0	0	0.999903	TSPO	intron	protein_coding	0.121
rs6971	22	43558926	A	G	0.3182	-0.0415545	0.00710091	4.85e-09	0.887279	0.610677	0.999978	0.999727	0.725008	0.999978	TSPO	missense	protein_coding	12.93
rs47340	22	43562829	T	G	0.3872	0.0322359	0.0067908	2.07e-06	0	0.507026	0	0	0	0.507026	TTLL12	3_prime_UTR	protein_coding	0.287

### Sheet: Supplementary Data 6
Supplementary Data 6. STRING database based functional enrichment analysis of prioritized genes.
This table summarizes the results of pathway and functional category enrichment analysis. For each enriched category (Category), the corresponding database or ontology term ID and term description are provided. The number of prioritized genes observed in the term (observed gene count) and the total number of background genes annotated to the term (background gene count) are reported. Significance is indicated by the false discovery rate (FDR). The associated Protein Names contributing to each enriched term are listed.
Category	term ID	term description	observed gene count	background gene count	false discovery rate	Protien Names
GO Process	GO:0060759	Regulation of response to cytokine stimulus	11	163	0.00029	CDC37,PTPN2,STAT2,SH2B3,DDX58,IRF7,PTPRC,SPATA2,IRGM,TNFAIP3,IFIH1
GO Process	GO:0002753	Cytoplasmic pattern recognition receptor signaling pathway	6	28	0.00061	NFKBIA,DDX58,IRF7,IRGM,TNFAIP3,IFIH1
GO Process	GO:0002376	Immune system process	35	2121	0.001	IL12B,LNPEP,ICAM1,REL,ERAP1,STAT6,IL13,PTPN2,STAT2,IL23R,NOS2,IFNLR1,NFAM1,KAT5,SH2B3,TRAF3IP2,RAB5B,DDX58,DNM2,ETS1,SENP7,SIPA1,NMB,IRF7,RUNX3,KIAA1841,ERAP2,PTPRC,IRGM,TYK2,SRP54,RNF213,DENND1B,TNFAIP3,IFIH1
GO Process	GO:0002682	Regulation of immune system process	28	1438	0.001	NFKBIA,CDC37,IL12B,ICAM1,ERAP1,STAT6,IL13,PTPN2,STAT2,TNIP1,IL23R,NOS2,NFAM1,KAT5,CCDC88B,DDX58,ETS1,BAD,IRF7,RUNX3,PTPRC,GPR137,IRGM,TYK2,SMARCC2,DENND1B,TNFAIP3,IFIH1
GO Process	GO:0031347	Regulation of defense response	18	638	0.001	NFKBIA,CDC37,IL12B,ERAP1,IL13,PTPN2,STAT2,TNIP1,IL23R,IFNLR1,TRAF3IP2,DDX58,ETS1,IRF7,PTPRC,SPATA2,IRGM,TNFAIP3
GO Process	GO:0001959	Regulation of cytokine-mediated signaling pathway	9	152	0.0025	CDC37,PTPN2,STAT2,SH2B3,IRF7,PTPRC,SPATA2,IRGM,TNFAIP3
GO Process	GO:0050691	Regulation of defense response to virus by host	6	45	0.0025	IL12B,IL23R,IFNLR1,TRAF3IP2,DDX58,TNFAIP3
GO Process	GO:0051239	Regulation of multicellular organismal process	39	2749	0.0033	FAP,NFKBIA,IL12B,LNPEP,TP63,ERBB3,WDPCP,ABI3BP,REL,ERAP1,STAT6,IL13,PTPN2,IL23R,NOS2,GRIN2A,NFAM1,KAT5,SH2B3,ANXA6,CCDC88B,SGIP1,DDX58,ETS1,KEAP1,BAD,NMB,TSPO,IRF7,RUNX3,SLC22A5,PTPRC,GLRA1,GPR137,TYK2,SMARCC2,DENND1B,TNFAIP3,IFIH1
GO Process	GO:0009607	Response to biotic stimulus	25	1375	0.0055	FAP,NFKBIA,IL12B,REL,ERAP1,IL13,STAT2,TNIP1,IL23R,NOS2,IFNLR1,KAT5,CCDC88B,DDX58,SENP7,NMB,TSPO,IRF7,SLC22A5,PTPRC,IRGM,TYK2,RNF213,TNFAIP3,IFIH1
GO Process	GO:0044419	Biological process involved in interspecies interaction between organisms	26	1490	0.0055	NFKBIA,IL12B,ICAM1,REL,ERAP1,IL13,STAT2,TNIP1,IL23R,NOS2,IFNLR1,KAT5,CCDC88B,DDX58,SENP7,NMB,TSPO,IRF7,SLC22A5,PTPRC,IRGM,TYK2,RNF213,TNFAIP3,IFIH1,PC
GO Process	GO:0050776	Regulation of immune response	19	844	0.0055	NFKBIA,CDC37,IL12B,ERAP1,STAT6,IL13,PTPN2,STAT2,TNIP1,IL23R,NFAM1,DDX58,IRF7,PTPRC,IRGM,TYK2,DENND1B,TNFAIP3,IFIH1
GO Process	GO:0080134	Regulation of response to stress	25	1373	0.0055	FAP,NFKBIA,CDC37,IL12B,ERAP1,IL13,RMI2,PTPN2,STAT2,TNIP1,IL23R,IFNLR1,KAT5,SH2B3,TRAF3IP2,DDX58,ETS1,BAD,PDE8A,IRF7,PTPRC,SPATA2,IRGM,SMARCC2,TNFAIP3
GO Process	GO:1903706	Regulation of hemopoiesis	13	410	0.0055	NFKBIA,IL12B,PTPN2,IL23R,NFAM1,KAT5,ETS1,BAD,IRF7,RUNX3,PTPRC,GPR137,SMARCC2
GO Process	GO:0001817	Regulation of cytokine production	17	739	0.0057	IL12B,REL,IL13,IL23R,NOS2,NFAM1,KAT5,CCDC88B,DDX58,NMB,TSPO,IRF7,PTPRC,TYK2,DENND1B,TNFAIP3,IFIH1
GO Process	GO:0002221	Pattern recognition receptor signaling pathway	7	101	0.0057	NFKBIA,TNIP1,DDX58,IRF7,IRGM,TNFAIP3,IFIH1
GO Process	GO:0002831	Regulation of response to biotic stimulus	12	361	0.0057	CDC37,IL12B,ERAP1,PTPN2,STAT2,IL23R,IFNLR1,TRAF3IP2,DDX58,IRF7,IRGM,TNFAIP3
GO Process	GO:0009605	Response to external stimulus	34	2355	0.0057	NFKBIA,IL12B,REL,ERAP1,IL13,ZPLD1,STAT2,TNIP1,IL23R,NOS2,IFNLR1,FOXK1,GRIN2A,KAT5,CCDC88B,CRB1,SGIP1,DDX58,RPL24,SENP7,SIPA1,BAD,NMB,TSPO,IRF7,SLC22A5,PTPRC,GLRA1,IRGM,TYK2,SRP54,RNF213,TNFAIP3,IFIH1
GO Process	GO:0019221	Cytokine-mediated signaling pathway	12	369	0.0057	NFKBIA,IL12B,STAT6,STAT2,IL23R,IFNLR1,SH2B3,TRAF3IP2,BAD,IRF7,TYK2,CARD14
GO Process	GO:0032101	Regulation of response to external stimulus	20	964	0.0057	FAP,NFKBIA,CDC37,IL12B,ERAP1,IL13,PTPN2,STAT2,TNIP1,IL23R,IFNLR1,SH2B3,TRAF3IP2,DDX58,ETS1,IRF7,PTPRC,SPATA2,IRGM,TNFAIP3
GO Process	GO:0034097	Response to cytokine	18	804	0.0057	NFKBIA,IL12B,ICAM1,REL,STAT6,IL13,STAT2,IL23R,NOS2,IFNLR1,SH2B3,TRAF3IP2,KEAP1,BAD,IRF7,IRGM,TYK2,CARD14
GO Process	GO:0048584	Positive regulation of response to stimulus	32	2131	0.0057	NFKBIA,IL12B,TP63,ICAM1,ERBB3,REL,STAT6,IL13,PTPN2,TNIP1,IL23R,KLHL22,GRIN2A,NFAM1,KAT5,TRAF3IP2,PRR5L,DDX58,ETS1,BAD,PDE8A,IRF7,USP34,KSR1,PTPRC,GPR137,IRGM,TYK2,SMARCC2,DENND1B,TNFAIP3,IFIH1
GO Process	GO:0051240	Positive regulation of multicellular organismal process	26	1505	0.0057	IL12B,TP63,ERBB3,ABI3BP,ERAP1,STAT6,IL13,IL23R,NOS2,NFAM1,KAT5,CCDC88B,SGIP1,DDX58,ETS1,BAD,NMB,TSPO,IRF7,RUNX3,SLC22A5,PTPRC,TYK2,SMARCC2,DENND1B,IFIH1
GO Process	GO:0051249	Regulation of lymphocyte activation	14	508	0.0057	IL12B,STAT6,IL13,PTPN2,IL23R,NFAM1,KAT5,CCDC88B,BAD,RUNX3,PTPRC,TYK2,SMARCC2,TNFAIP3
GO Process	GO:0051707	Response to other organism	24	1328	0.0057	NFKBIA,IL12B,REL,ERAP1,IL13,STAT2,TNIP1,IL23R,NOS2,IFNLR1,KAT5,CCDC88B,DDX58,SENP7,NMB,TSPO,IRF7,SLC22A5,PTPRC,IRGM,TYK2,RNF213,TNFAIP3,IFIH1
GO Process	GO:0071310	Cellular response to organic substance	31	2019	0.0057	NFKBIA,IL12B,ICAM1,STAT6,IL13,PTPN2,STAT2,TNIP1,IL23R,NOS2,IFNLR1,KLHL22,KAT5,SH2B3,TRAF3IP2,ID3,DDX58,DNM2,KEAP1,BAD,PDE8A,TSPO,IRF7,UBE2L3,GLRA1,IRGM,TYK2,TNFAIP3,IFIH1,CARD14,SNX6
GO Process	GO:0071345	Cellular response to cytokine stimulus	17	711	0.0057	NFKBIA,IL12B,ICAM1,STAT6,IL13,STAT2,IL23R,NOS2,IFNLR1,SH2B3,TRAF3IP2,KEAP1,BAD,IRF7,IRGM,TYK2,CARD14
GO Process	GO:1902105	Regulation of leukocyte differentiation	11	315	0.0057	IL12B,PTPN2,IL23R,NFAM1,KAT5,BAD,IRF7,RUNX3,PTPRC,GPR137,SMARCC2
GO Process	GO:0045619	Regulation of lymphocyte differentiation	9	208	0.0068	IL12B,PTPN2,IL23R,NFAM1,KAT5,BAD,RUNX3,PTPRC,SMARCC2
GO Process	GO:0045582	Positive regulation of T cell differentiation	7	116	0.0082	IL12B,IL23R,KAT5,BAD,RUNX3,PTPRC,SMARCC2
GO Process	GO:0002684	Positive regulation of immune system process	18	874	0.0083	IL12B,ICAM1,STAT6,IL13,IL23R,NOS2,NFAM1,KAT5,CCDC88B,DDX58,BAD,IRF7,RUNX3,PTPRC,IRGM,TYK2,SMARCC2,DENND1B
GO Process	GO:0006955	Immune response	23	1321	0.0083	IL12B,ICAM1,REL,ERAP1,STAT6,IL13,STAT2,IL23R,NOS2,IFNLR1,KAT5,TRAF3IP2,DDX58,ETS1,SENP7,SIPA1,NMB,IRF7,KIAA1841,ERAP2,IRGM,TYK2,IFIH1
GO Process	GO:0030155	Regulation of cell adhesion	17	784	0.0083	IL12B,ERBB3,WDPCP,ABI3BP,PTPN2,IL23R,KAT5,SH2B3,CCDC88B,DNM2,ETS1,SIPA1,BAD,RUNX3,PTPRC,TYK2,SMARCC2
GO Process	GO:0035556	Intracellular signal transduction	25	1518	0.0083	NFKBIA,TP63,ERBB3,REL,RAPGEF6,NOS2,KLHL22,GRIN2A,NFAM1,KAT5,SH2B3,TRAF3IP2,PRR5L,DDX58,SIPA1,BAD,IRF7,KSR1,PTPRC,IRGM,TYK2,PLCB3,TNFAIP3,IFIH1,CARD14
GO Process	GO:0046425	Regulation of receptor signaling pathway via JAK-STAT	6	78	0.0083	IL12B,PTPN2,IL23R,SH2B3,PTPRC,TYK2
GO Process	GO:0051251	Positive regulation of lymphocyte activation	11	336	0.0083	IL12B,STAT6,IL13,IL23R,KAT5,CCDC88B,BAD,RUNX3,PTPRC,TYK2,SMARCC2
GO Process	GO:1903039	Positive regulation of leukocyte cell-cell adhesion	10	274	0.0083	IL12B,IL23R,KAT5,CCDC88B,ETS1,BAD,RUNX3,PTPRC,TYK2,SMARCC2
GO Process	GO:0001819	Positive regulation of cytokine production	13	482	0.0085	IL12B,IL13,IL23R,NOS2,NFAM1,CCDC88B,DDX58,NMB,IRF7,PTPRC,TYK2,DENND1B,IFIH1
GO Process	GO:0009987	Cellular process	116	14826	0.009	ICAM3,FAP,SLC22A4,NFKBIA,CDC37,IL12B,LNPEP,SLC35D1,PAPOLG,RNF114,QTRT1,RBMY1J,PDLIM4,ALPK3,TP63,ICAM1,PCNP,ERBB3,WDPCP,CDKAL1,ABI3BP,REL,PEX13,ERAP1,UBLCP1,RAPGEF6,STAT6,IL13,RNASEH2C,ACO1,RMI2,PTPN2,EHBP1L1,SGSH,MRPS31,STAT2,PIPOX,TNIP1,IL23R,PUS10,NOS2,IFNLR1,FOXK1,KLHL22,KCNH7,GRIN2A,NFAM1,OVOL1,KAT5,CS,CDC42BPG,SH2B3,TRAF3IP2,ANXA6,CCDC88B,REV3L,RAB5B,PHETA1,SLC26A11,CRB1,SLC16A10,SGIP1,ID3,PRR5L,STOML3,NDUFB6,DDX58,PDE4A,DNM2,RPH3A,ETS1,KEAP1,RPL24,SIPA1,BAD,PDE8A,NMB,TSPO,IRF7,USP34,KSR1,RUNX3,KIAA1841,SLC4A10,COG6,ERAP2,UBE2L3,SLC22A5,PTPRC,GLRA1,GPR137,SLC9A8,SPATA2,CAST,IRGM,TYK2,PRORP,PLCB3,ATXN2,SMARCC2,SRP54,SEC11A,AP5B1,POLI,RNF213,DENND1B,TNFAIP3,PAN2,FBF1,LPP,CATSPERZ,IFIH1,CARD14,KRI1,SNX6,PC
GO Process	GO:0070887	Cellular response to chemical stimulus	35	2609	0.009	NFKBIA,IL12B,ICAM1,STAT6,IL13,PTPN2,STAT2,TNIP1,IL23R,NOS2,IFNLR1,KLHL22,KAT5,SH2B3,TRAF3IP2,ID3,PRR5L,DDX58,PDE4A,DNM2,KEAP1,SIPA1,BAD,PDE8A,TSPO,IRF7,UBE2L3,GLRA1,IRGM,TYK2,SRP54,TNFAIP3,IFIH1,CARD14,SNX6
GO Process	GO:0009615	Response to virus	11	356	0.0106	IL12B,STAT2,IFNLR1,DDX58,SENP7,NMB,IRF7,PTPRC,IRGM,TYK2,IFIH1
GO Process	GO:0045580	Regulation of T cell differentiation	8	178	0.0107	IL12B,PTPN2,IL23R,KAT5,BAD,RUNX3,PTPRC,SMARCC2
GO Process	GO:0050865	Regulation of cell activation	15	658	0.011	IL12B,STAT6,IL13,PTPN2,IL23R,NFAM1,KAT5,SH2B3,CCDC88B,BAD,RUNX3,PTPRC,TYK2,SMARCC2,TNFAIP3
GO Process	GO:0098586	Cellular response to virus	6	87	0.011	IFNLR1,DDX58,IRF7,IRGM,TYK2,IFIH1
GO Process	GO:0002703	Regulation of leukocyte mediated immunity	9	239	0.0117	IL12B,ICAM1,STAT6,IL13,IL23R,NOS2,DDX58,PTPRC,DENND1B
GO Process	GO:0032727	Positive regulation of interferon-alpha production	4	25	0.0117	DDX58,NMB,IRF7,IFIH1
GO Process	GO:0006952	Defense response	23	1394	0.012	IL12B,REL,STAT6,IL13,STAT2,TNIP1,IL23R,NOS2,IFNLR1,NFAM1,KAT5,TRAF3IP2,CCDC88B,DDX58,SENP7,NMB,IRF7,PTPRC,IRGM,TYK2,RNF213,TNFAIP3,IFIH1
GO Process	GO:0071704	Organic substance metabolic process	72	7522	0.012	FAP,SLC22A4,LNPEP,PAPOLG,RNF114,QTRT1,RBMY1J,ALPK3,TP63,PCNP,ERBB3,CDKAL1,PEX13,ERAP1,UBLCP1,STAT6,RNASEH2C,ACO1,RMI2,PTPN2,SGSH,MRPS31,PIPOX,TNIP1,PUS10,NOS2,FOXK1,KLHL22,GRIN2A,KAT5,CS,CDC42BPG,USP54,TRAF3IP2,REV3L,PHETA1,CRB1,SLC16A10,PRR5L,NDUFB6,DDX58,PDE4A,ETS1,KEAP1,RPL24,SENP7,BAD,PDE8A,TSPO,USP34,KSR1,RUNX3,KIAA1841,ERAP2,UBE2L3,PTPRC,SPATA2,IRGM,RNF145,TYK2,PRORP,PLCB3,ATXN2,SMARCC2,SEC11A,POLI,RNF213,TNFAIP3,PAN2,IFIH1,KRI1,PC
GO Process	GO:1903037	Regulation of leukocyte cell-cell adhesion	11	368	0.012	IL12B,PTPN2,IL23R,KAT5,CCDC88B,ETS1,BAD,RUNX3,PTPRC,TYK2,SMARCC2
GO Process	GO:0002705	Positive regulation of leukocyte mediated immunity	7	138	0.0136	IL12B,STAT6,IL23R,NOS2,DDX58,PTPRC,DENND1B
GO Process	GO:0019882	Antigen processing and presentation	6	93	0.0136	LNPEP,ICAM1,ERAP1,RAB5B,DNM2,ERAP2
GO Process	GO:0002764	Immune response-regulating signaling pathway	10	312	0.0139	NFKBIA,TNIP1,NFAM1,DDX58,IRF7,PTPRC,IRGM,DENND1B,TNFAIP3,IFIH1
GO Process	GO:0050870	Positive regulation of T cell activation	9	251	0.0143	IL12B,IL23R,KAT5,CCDC88B,BAD,RUNX3,PTPRC,TYK2,SMARCC2
GO Process	GO:0051607	Defense response to virus	9	252	0.0145	IL12B,STAT2,IFNLR1,DDX58,SENP7,NMB,IRF7,PTPRC,IFIH1
GO Process	GO:0002819	Regulation of adaptive immune response	8	195	0.0147	IL12B,STAT6,IL23R,IRF7,PTPRC,TYK2,DENND1B,TNFAIP3
GO Process	GO:0048583	Regulation of response to stimulus	45	3931	0.0147	FAP,NFKBIA,CDC37,IL12B,TP63,ICAM1,ERBB3,REL,ERAP1,STAT6,IL13,RMI2,PTPN2,STAT2,TNIP1,IL23R,IFNLR1,KLHL22,GRIN2A,NFAM1,KAT5,SH2B3,TRAF3IP2,PRR5L,DDX58,PDE4A,DNM2,ETS1,SIPA1,BAD,PDE8A,IRF7,USP34,KSR1,PTPRC,GPR137,SPATA2,IRGM,TYK2,SMARCC2,RNF213,DENND1B,TNFAIP3,IFIH1,SNX6
GO Process	GO:0046641	Positive regulation of alpha-beta T cell proliferation	4	29	0.015	IL12B,IL23R,PTPRC,TYK2
GO Process	GO:0043170	Macromolecule metabolic process	59	5781	0.0156	FAP,LNPEP,PAPOLG,RNF114,QTRT1,RBMY1J,ALPK3,TP63,PCNP,ERBB3,CDKAL1,ERAP1,UBLCP1,STAT6,RNASEH2C,RMI2,PTPN2,SGSH,MRPS31,TNIP1,PUS10,NOS2,KLHL22,GRIN2A,KAT5,CDC42BPG,USP54,TRAF3IP2,REV3L,PHETA1,CRB1,PRR5L,DDX58,ETS1,KEAP1,RPL24,SENP7,BAD,USP34,KSR1,RUNX3,KIAA1841,ERAP2,UBE2L3,PTPRC,SPATA2,IRGM,RNF145,TYK2,PRORP,ATXN2,SMARCC2,SEC11A,POLI,RNF213,TNFAIP3,PAN2,IFIH1,KRI1
GO Process	GO:1901701	Cellular response to oxygen-containing compound	19	1057	0.0161	NFKBIA,IL12B,ICAM1,STAT6,PTPN2,TNIP1,NOS2,KLHL22,KAT5,ID3,DNM2,SIPA1,BAD,TSPO,GLRA1,IRGM,TYK2,TNFAIP3,SNX6
GO Process	GO:0051142	Positive regulation of NK T cell proliferation	3	10	0.0172	IL12B,IL23R,TYK2
GO Process	GO:0031341	Regulation of cell killing	6	102	0.0173	IL12B,ICAM1,IL13,IL23R,NOS2,PTPRC
GO Process	GO:0006950	Response to stress	40	3358	0.0174	NFKBIA,CDC37,IL12B,TP63,ERBB3,REL,STAT6,IL13,RNASEH2C,RMI2,STAT2,TNIP1,IL23R,NOS2,IFNLR1,FOXK1,GRIN2A,NFAM1,KAT5,TRAF3IP2,ANXA6,CCDC88B,REV3L,ID3,PRR5L,DDX58,KEAP1,SENP7,SIPA1,BAD,NMB,TSPO,IRF7,PTPRC,IRGM,TYK2,POLI,RNF213,TNFAIP3,IFIH1
GO Process	GO:0042127	Regulation of cell population proliferation	25	1669	0.0181	FAP,NFKBIA,IL12B,TP63,ERBB3,ABI3BP,STAT6,IL13,PTPN2,STAT2,IL23R,NOS2,IFNLR1,OVOL1,SH2B3,CCDC88B,ETS1,BAD,NMB,TSPO,KSR1,RUNX3,PTPRC,TYK2,TNFAIP3
GO Process	GO:0050896	Response to stimulus	73	7835	0.0189	FAP,NFKBIA,CDC37,IL12B,LNPEP,TP63,ICAM1,ERBB3,WDPCP,REL,ERAP1,RAPGEF6,STAT6,IL13,ZPLD1,RNASEH2C,ACO1,RMI2,PTPN2,STAT2,TNIP1,IL23R,NOS2,IFNLR1,FOXK1,KLHL22,GRIN2A,NFAM1,KAT5,SH2B3,TRAF3IP2,ANXA6,CCDC88B,REV3L,CRB1,SGIP1,ID3,PRR5L,STOML3,DDX58,PDE4A,DNM2,ETS1,KEAP1,RPL24,SENP7,SIPA1,BAD,PDE8A,NMB,TSPO,IRF7,USP34,KSR1,RUNX3,KIAA1841,SLC4A10,ERAP2,UBE2L3,SLC22A5,PTPRC,GLRA1,IRGM,TYK2,PLCB3,SRP54,POLI,RNF213,DENND1B,TNFAIP3,IFIH1,CARD14,SNX6
GO Process	GO:0008152	Metabolic process	74	7988	0.0191	FAP,SLC22A4,LNPEP,PAPOLG,RNF114,QTRT1,RBMY1J,ALPK3,TP63,PCNP,ERBB3,CDKAL1,PEX13,ERAP1,UBLCP1,STAT6,RNASEH2C,ACO1,RMI2,PTPN2,SGSH,MRPS31,PIPOX,TNIP1,PUS10,NOS2,FOXK1,KLHL22,GRIN2A,KAT5,CS,CDC42BPG,USP54,TRAF3IP2,REV3L,PHETA1,CRB1,SLC16A10,PRR5L,NDUFB6,DDX58,PDE4A,ETS1,KEAP1,RPL24,SENP7,BAD,PDE8A,TSPO,USP34,KSR1,RUNX3,KIAA1841,COG6,ERAP2,UBE2L3,PTPRC,GPR137,SPATA2,IRGM,RNF145,TYK2,PRORP,PLCB3,ATXN2,SMARCC2,SEC11A,POLI,RNF213,TNFAIP3,PAN2,IFIH1,KRI1,PC
GO Process	GO:0022407	Regulation of cell-cell adhesion	12	480	0.0191	IL12B,PTPN2,IL23R,KAT5,SH2B3,CCDC88B,ETS1,BAD,RUNX3,PTPRC,TYK2,SMARCC2
GO Process	GO:0039528	Cytoplasmic pattern recognition receptor signaling pathway in response to virus	3	11	0.0191	DDX58,IRF7,IFIH1
GO Process	GO:0070663	Regulation of leukocyte proliferation	9	271	0.0191	IL12B,STAT6,IL13,IL23R,CCDC88B,NMB,PTPRC,TYK2,TNFAIP3
GO Process	GO:0045785	Positive regulation of cell adhesion	12	485	0.0192	IL12B,ABI3BP,IL23R,KAT5,CCDC88B,DNM2,ETS1,BAD,RUNX3,PTPRC,TYK2,SMARCC2
GO Process	GO:1901575	Organic substance catabolic process	25	1686	0.0192	FAP,LNPEP,RNF114,PCNP,PEX13,ERAP1,RNASEH2C,SGSH,PIPOX,NOS2,FOXK1,KLHL22,GRIN2A,KAT5,PDE4A,KEAP1,BAD,PDE8A,USP34,ERAP2,UBE2L3,PLCB3,RNF213,TNFAIP3,PAN2
GO Process	GO:0044237	Cellular metabolic process	64	6568	0.0197	SLC22A4,LNPEP,PAPOLG,RNF114,QTRT1,RBMY1J,ALPK3,TP63,PCNP,ERBB3,CDKAL1,PEX13,ERAP1,UBLCP1,STAT6,RNASEH2C,ACO1,RMI2,PTPN2,SGSH,MRPS31,PIPOX,TNIP1,PUS10,NOS2,FOXK1,KLHL22,GRIN2A,KAT5,CS,CDC42BPG,REV3L,PHETA1,SLC16A10,PRR5L,NDUFB6,PDE4A,ETS1,KEAP1,RPL24,BAD,PDE8A,TSPO,USP34,KSR1,RUNX3,KIAA1841,ERAP2,UBE2L3,PTPRC,GPR137,IRGM,TYK2,PRORP,PLCB3,ATXN2,SMARCC2,SEC11A,POLI,RNF213,TNFAIP3,PAN2,KRI1,PC
GO Process	GO:0002230	Positive regulation of defense response to virus by host	4	34	0.02	IL12B,IL23R,TRAF3IP2,DDX58
GO Process	GO:0010033	Response to organic substance	34	2692	0.02	NFKBIA,IL12B,ICAM1,REL,STAT6,IL13,PTPN2,STAT2,TNIP1,IL23R,NOS2,IFNLR1,KLHL22,GRIN2A,KAT5,SH2B3,TRAF3IP2,ID3,DDX58,DNM2,KEAP1,BAD,PDE8A,TSPO,IRF7,RUNX3,UBE2L3,GLRA1,IRGM,TYK2,TNFAIP3,IFIH1,CARD14,SNX6
GO Process	GO:0002824	Positive regulation of adaptive immune response based on somatic recombination of immune receptors built from immunoglobulin superfamily domains	6	110	0.0206	IL12B,STAT6,IL23R,PTPRC,TYK2,DENND1B
GO Process	GO:0044238	Primary metabolic process	68	7156	0.0206	FAP,SLC22A4,LNPEP,PAPOLG,RNF114,QTRT1,RBMY1J,ALPK3,TP63,PCNP,ERBB3,CDKAL1,PEX13,ERAP1,UBLCP1,STAT6,RNASEH2C,ACO1,RMI2,PTPN2,SGSH,MRPS31,PIPOX,TNIP1,PUS10,NOS2,FOXK1,KLHL22,GRIN2A,KAT5,CS,CDC42BPG,USP54,TRAF3IP2,REV3L,PRR5L,NDUFB6,PDE4A,ETS1,KEAP1,RPL24,SENP7,BAD,PDE8A,TSPO,USP34,KSR1,RUNX3,KIAA1841,ERAP2,UBE2L3,PTPRC,SPATA2,IRGM,RNF145,TYK2,PRORP,PLCB3,ATXN2,SMARCC2,SEC11A,POLI,RNF213,TNFAIP3,PAN2,IFIH1,KRI1,PC
GO Process	GO:0001818	Negative regulation of cytokine production	9	284	0.0233	IL12B,REL,IL13,IL23R,KAT5,NMB,TSPO,PTPRC,TNFAIP3
GO Process	GO:1901565	Organonitrogen compound catabolic process	19	1113	0.0236	FAP,LNPEP,RNF114,PCNP,ERAP1,SGSH,PIPOX,NOS2,KLHL22,GRIN2A,KAT5,PDE4A,KEAP1,PDE8A,USP34,ERAP2,UBE2L3,RNF213,TNFAIP3
GO Process	GO:0046635	Positive regulation of alpha-beta T cell activation	5	71	0.0243	IL12B,IL23R,RUNX3,PTPRC,TYK2
GO Process	GO:0032819	Positive regulation of natural killer cell proliferation	3	13	0.0247	IL12B,IL23R,TYK2
GO Process	GO:0070665	Positive regulation of leukocyte proliferation	7	167	0.0247	IL12B,IL13,IL23R,CCDC88B,NMB,PTPRC,TYK2
GO Process	GO:0006807	Nitrogen compound metabolic process	64	6643	0.0248	FAP,SLC22A4,LNPEP,PAPOLG,RNF114,QTRT1,RBMY1J,ALPK3,TP63,PCNP,ERBB3,CDKAL1,ERAP1,UBLCP1,STAT6,RNASEH2C,RMI2,PTPN2,SGSH,MRPS31,PIPOX,TNIP1,PUS10,NOS2,FOXK1,KLHL22,GRIN2A,KAT5,CDC42BPG,USP54,TRAF3IP2,REV3L,SLC16A10,PRR5L,NDUFB6,PDE4A,ETS1,KEAP1,RPL24,SENP7,BAD,PDE8A,TSPO,USP34,KSR1,RUNX3,KIAA1841,ERAP2,UBE2L3,PTPRC,SPATA2,IRGM,RNF145,TYK2,PRORP,ATXN2,SMARCC2,SEC11A,POLI,RNF213,TNFAIP3,PAN2,IFIH1,KRI1
GO Process	GO:0070423	Nucleotide-binding oligomerization domain containing signaling pathway	3	14	0.0283	NFKBIA,IRGM,TNFAIP3
GO Process	GO:0009056	Catabolic process	27	1976	0.0306	FAP,LNPEP,RNF114,PCNP,PEX13,ERAP1,RNASEH2C,SGSH,PIPOX,NOS2,FOXK1,KLHL22,GRIN2A,KAT5,PDE4A,KEAP1,BAD,PDE8A,USP34,ERAP2,UBE2L3,GPR137,IRGM,PLCB3,RNF213,TNFAIP3,PAN2
GO Process	GO:0060338	Regulation of type I interferon-mediated signaling pathway	4	40	0.0306	CDC37,PTPN2,STAT2,IRF7
GO Process	GO:1901700	Response to oxygen-containing compound	23	1547	0.0306	NFKBIA,IL12B,ICAM1,STAT6,IL13,PTPN2,STAT2,TNIP1,IL23R,NOS2,KLHL22,GRIN2A,KAT5,ID3,DNM2,SIPA1,BAD,TSPO,GLRA1,IRGM,TYK2,TNFAIP3,SNX6
GO Process	GO:0042509	Regulation of tyrosine phosphorylation of STAT protein	5	77	0.0312	IL12B,IL13,PTPN2,IL23R,SH2B3
GO Process	GO:0032725	Positive regulation of granulocyte macrophage colony-stimulating factor production	3	15	0.0321	IL12B,IL23R,DDX58
GO Process	GO:0045088	Regulation of innate immune response	8	238	0.0321	CDC37,IL12B,ERAP1,PTPN2,STAT2,IRF7,IRGM,TNFAIP3
GO Process	GO:2000318	Positive regulation of T-helper 17 type immune response	3	15	0.0321	IL12B,IL23R,TYK2
GO Process	GO:0002822	Regulation of adaptive immune response based on somatic recombination of immune receptors built from immunoglobulin superfamily domains	7	179	0.0325	IL12B,STAT6,IL23R,PTPRC,TYK2,DENND1B,TNFAIP3
GO Process	GO:0050863	Regulation of T cell activation	10	376	0.0325	IL12B,PTPN2,IL23R,KAT5,CCDC88B,BAD,RUNX3,PTPRC,TYK2,SMARCC2
GO Process	GO:0060334	Regulation of interferon-gamma-mediated signaling pathway	3	16	0.0348	CDC37,PTPN2,IRGM
GO Process	GO:0032496	Response to lipopolysaccharide	9	314	0.0378	NFKBIA,IL12B,IL13,TNIP1,IL23R,NOS2,TSPO,IRGM,TNFAIP3
GO Process	GO:0098542	Defense response to other organism	17	989	0.0398	IL12B,REL,STAT2,IL23R,NOS2,IFNLR1,KAT5,CCDC88B,DDX58,SENP7,NMB,IRF7,PTPRC,IRGM,TYK2,RNF213,IFIH1
GO Process	GO:0043067	Regulation of programmed cell death	22	1492	0.0409	FAP,IL12B,TP63,ICAM1,ERBB3,IL13,PTPN2,NOS2,GRIN2A,KAT5,ID3,DNM2,ETS1,BAD,TSPO,IRF7,PTPRC,SPATA2,CAST,TNFAIP3,CARD14,SNX6
GO Process	GO:0001910	Regulation of leukocyte mediated cytotoxicity	5	86	0.0441	IL12B,ICAM1,IL23R,NOS2,PTPRC
GO Process	GO:0009893	Positive regulation of metabolic process	42	3847	0.0452	NFKBIA,IL12B,TP63,ERBB3,REL,STAT6,IL13,PWWP2A,PTPN2,STAT2,TNIP1,IL23R,NOS2,IFNLR1,FOXK1,GRIN2A,NFAM1,KAT5,TRAF3IP2,CCDC88B,ID3,PRR5L,DDX58,DNM2,ETS1,KEAP1,BAD,PDE8A,NMB,TSPO,IRF7,RUNX3,UBE2L3,PTPRC,IRGM,TYK2,SMARCC2,DENND1B,TNFAIP3,PAN2,IFIH1,CARD14
GO Process	GO:0051246	Regulation of protein metabolic process	32	2622	0.0452	NFKBIA,CDC37,IL12B,TP63,ERBB3,IL13,PWWP2A,ACO1,PTPN2,STAT2,TNIP1,IL23R,NOS2,GRIN2A,KAT5,SH2B3,PRR5L,DDX58,KEAP1,BAD,PDE8A,TSPO,KSR1,UBE2L3,PTPRC,CAST,IRGM,ATXN2,TNFAIP3,PAN2,CARD14,SNX6
GO Process	GO:0010646	Regulation of cell communication	38	3355	0.0471	NFKBIA,CDC37,IL12B,TP63,ICAM1,ERBB3,REL,PTPN2,STAT2,TNIP1,IL23R,NOS2,KLHL22,GRIN2A,NFAM1,SH2B3,TRAF3IP2,PRR5L,PDE4A,DNM2,SIPA1,BAD,PDE8A,NMB,TSPO,IRF7,USP34,KSR1,SLC4A10,PTPRC,GLRA1,GPR137,SPATA2,IRGM,TYK2,RNF213,TNFAIP3,SNX6
GO Process	GO:0071222	Cellular response to lipopolysaccharide	7	195	0.0474	NFKBIA,IL12B,TNIP1,NOS2,TSPO,IRGM,TNFAIP3
GO Process	GO:0050730	Regulation of peptidyl-tyrosine phosphorylation	8	259	0.0477	IL12B,ERBB3,IL13,PTPN2,IL23R,SH2B3,PTPRC,SNX6
GO Process	GO:0023051	Regulation of signaling	38	3367	0.0494	NFKBIA,CDC37,IL12B,TP63,ICAM1,ERBB3,REL,PTPN2,STAT2,TNIP1,IL23R,NOS2,KLHL22,GRIN2A,NFAM1,SH2B3,TRAF3IP2,PRR5L,PDE4A,DNM2,SIPA1,BAD,PDE8A,NMB,TSPO,IRF7,USP34,KSR1,SLC4A10,PTPRC,GLRA1,GPR137,SPATA2,IRGM,TYK2,RNF213,TNFAIP3,SNX6
GO Component	GO:0005829	Cytosol	59	5438	0.0184	NFKBIA,CDC37,IL12B,LNPEP,PAPOLG,RNF114,COMMD9,REL,PEX13,ERAP1,RAPGEF6,STAT6,ACO1,RMI2,PTPN2,STAT2,PIPOX,TNIP1,NOS2,KLHL22,KAT5,CDC42BPG,SH2B3,CCDC88B,PHETA1,SGIP1,DDX58,PDE4A,DNM2,RPH3A,KEAP1,RPL24,SIPA1,BAD,PDE8A,TSPO,IRF7,USP34,KSR1,RUNX3,TNRC18,UBE2L3,SLC22A5,CAST,IRGM,TYK2,PLCB3,ATXN2,SRP54,RNF213,DENND1B,TNFAIP3,PAN2,FBF1,LPP,IFIH1,CARD14,SNX6,PC
GO Component	GO:0043227	Membrane-bounded organelle	108	13188	0.0184	ICAM3,SLC22A4,NFKBIA,CDC37,IL12B,LNPEP,SLC35D1,PAPOLG,RNF114,QTRT1,RBMY1J,PDLIM4,ALPK3,COMMD9,TP63,ICAM1,PCNP,WDPCP,CDKAL1,REL,PEX13,ERAP1,UBLCP1,RAPGEF6,STAT6,PWWP2A,ZPLD1,RNASEH2C,ACO1,RMI2,PTPN2,EHBP1L1,SGSH,MRPS31,STAT2,PIPOX,TNIP1,PUS10,NOS2,FOXK1,KLHL22,GRIN2A,NFAM1,OVOL1,KAT5,CS,TRAF3IP2,ANXA6,CCDC88B,REV3L,RAB5B,PHETA1,SLC26A11,CRB1,SLC16A10,SGIP1,ID3,STOML3,NDUFB6,PDE4A,DNM2,RPH3A,ETS1,KEAP1,RPL24,SENP7,SIPA1,BAD,PDE8A,TSPO,IRF7,USP34,KSR1,RUNX3,R3HDM2,TNRC18,COG6,ERAP2,UBE2L3,SLC22A5,PTPRC,GLRA1,GPR137,SLC9A8,SPATA2,CAST,IRGM,RNF145,TYK2,PRORP,PLCB3,ATXN2,SMARCC2,SRP54,SEC11A,AP5B1,POLI,RNF213,DENND1B,TNFAIP3,PAN2,FBF1,LPP,CATSPERZ,IFIH1,KRI1,SNX6,PC
GO Component	GO:0072536	interleukin-23 receptor complex	3	7	0.0213	IL12B,IL23R,TYK2
STRING clusters	CL:17143	Mixed, incl. Rheumatic disease, and Celiac disease	6	31	0.00061	SLC22A4,PTPN2,TNIP1,SH2B3,IRGM,TNFAIP3
STRING clusters	CL:15940	JAK-STAT signaling pathway, and Interleukin-1 family	8	138	0.0117	IL12B,STAT6,IL13,STAT2,IL23R,IFNLR1,TRAF3IP2,TYK2
STRING clusters	CL:15942	JAK-STAT signaling pathway	7	103	0.0117	IL12B,STAT6,IL13,STAT2,IL23R,IFNLR1,TYK2
STRING clusters	CL:16583	Toll-like Receptor Cascades, and NF-kappa B signaling pathway	7	115	0.0117	NFKBIA,REL,DDX58,IRF7,SPATA2,IFIH1,CARD14
STRING clusters	CL:16585	Mixed, incl. Novel intracellular components of RIG-I-like receptor pathway, and TNFR1-induced NFkappaB signaling pathway	6	73	0.0117	NFKBIA,REL,DDX58,IRF7,SPATA2,IFIH1
KEGG	hsa05162	Measles	9	137	0.00016	NFKBIA,IL12B,STAT2,DDX58,BAD,IRF7,TYK2,TNFAIP3,IFIH1
WikiPathways	WP4630	Measles virus infection	9	135	0.00033	NFKBIA,IL12B,STAT2,DDX58,BAD,IRF7,TYK2,TNFAIP3,IFIH1
WikiPathways	WP4868	Type I interferon induction and signaling during SARS-CoV-2 infection	5	31	0.0014	STAT2,DDX58,IRF7,TYK2,IFIH1
WikiPathways	WP4880	Host-pathogen interaction of human coronaviruses - interferon induction	5	33	0.0014	NFKBIA,STAT2,DDX58,TYK2,IFIH1
KEGG	hsa04630	JAK-STAT signaling pathway	8	158	0.0022	IL12B,STAT6,IL13,PTPN2,STAT2,IL23R,IFNLR1,TYK2
KEGG	hsa04658	Th1 and Th2 cell differentiation	6	85	0.0022	NFKBIA,IL12B,STAT6,IL13,RUNX3,TYK2
KEGG	hsa05161	Hepatitis B	8	158	0.0022	NFKBIA,STAT6,STAT2,DDX58,BAD,IRF7,TYK2,IFIH1
KEGG	hsa05164	Influenza A	8	163	0.0022	NFKBIA,IL12B,ICAM1,STAT2,DDX58,IRF7,TYK2,IFIH1
KEGG	hsa05169	Epstein-Barr virus infection	8	192	0.0028	NFKBIA,ICAM1,STAT2,DDX58,IRF7,RUNX3,TYK2,TNFAIP3
KEGG	hsa05145	Toxoplasmosis	6	103	0.0038	NFKBIA,IL12B,NOS2,BAD,IRGM,TYK2
WikiPathways	WP4008	NO/cGMP/PKG mediated neuroprotection	5	46	0.0039	NFKBIA,NOS2,GRIN2A,BAD,TSPO
KEGG	hsa04622	RIG-I-like receptor signaling pathway	5	69	0.0051	NFKBIA,IL12B,DDX58,IRF7,IFIH1
WikiPathways	WP231	TNF-alpha signaling pathway	6	92	0.0068	NFKBIA,CDC37,REL,BAD,KSR1,TNFAIP3
Reactome	HSA-168256	Immune System	31	1979	0.0087	ICAM3,NFKBIA,IL12B,LNPEP,RNF114,COMMD9,ICAM1,REL,ERAP1,STAT6,IL13,PTPN2,STAT2,IL23R,NOS2,IFNLR1,KLHL22,NFAM1,SH2B3,RAB5B,DDX58,DNM2,KEAP1,SIPA1,IRF7,ERAP2,PTPRC,TYK2,RNF213,TNFAIP3,IFIH1
WikiPathways	WP2113	Type III interferon signaling	3	10	0.0095	STAT2,IFNLR1,TYK2
WikiPathways	WP4666	Hepatitis B infection	7	150	0.0095	STAT6,STAT2,DDX58,BAD,IRF7,TYK2,IFIH1
WikiPathways	WP4912	SARS coronavirus and innate immunity	4	31	0.0095	STAT2,DDX58,TYK2,IFIH1
WikiPathways	WP5187	mRNA vaccine activation of dendritic cell and induction of IFN-1	3	10	0.0095	DDX58,IRF7,IFIH1
Reactome	HSA-6785807	Interleukin-4 and Interleukin-13 signaling	7	107	0.011	IL12B,ICAM1,STAT6,IL13,IL23R,NOS2,TYK2
WikiPathways	WP4329	miRNA role in immune response in sepsis	4	37	0.0112	NFKBIA,ICAM1,REL,IRF7
WikiPathways	WP2453	TCA cycle and deficiency of pyruvate dehydrogenase complex (PDHc)	3	15	0.0145	ACO1,CS,PC
WikiPathways	WP4705	Pathways of nucleic acid metabolism and innate immune sensing	3	16	0.0157	RNASEH2C,DDX58,IFIH1
WikiPathways	WP5098	T-cell activation SARS-CoV-2	5	88	0.0213	NFKBIA,IL12B,IL23R,PTPRC,TYK2
KEGG	hsa04064	NF-kappa B signaling pathway	5	101	0.0241	NFKBIA,ICAM1,DDX58,TNFAIP3,CARD14
KEGG	hsa05160	Hepatitis C	6	157	0.0241	NFKBIA,STAT2,DDX58,BAD,IRF7,TYK2
KEGG	hsa05200	Pathways in cancer	11	515	0.0241	NFKBIA,IL12B,STAT6,IL13,STAT2,IL23R,NOS2,ETS1,KEAP1,BAD,PLCB3
KEGG	hsa05321	Inflammatory bowel disease	4	59	0.0241	IL12B,STAT6,IL13,IL23R
WikiPathways	WP4754	IL-18 signaling pathway	8	271	0.0272	NFKBIA,IL12B,ICAM1,REL,IL13,NOS2,BAD,TNFAIP3
KEGG	hsa00020	Citrate cycle (TCA cycle)	3	28	0.0274	ACO1,CS,PC
KEGG	hsa04621	NOD-like receptor signaling pathway	6	173	0.0274	NFKBIA,STAT2,IRF7,TYK2,PLCB3,TNFAIP3
WikiPathways	WP395	IL-4 signaling pathway	4	54	0.0288	NFKBIA,STAT6,BAD,TYK2
WikiPathways	WP4197	Immune response to tuberculosis	3	23	0.0288	PTPN2,STAT2,TYK2
WikiPathways	WP585	Interferon type I signaling pathways	4	54	0.0288	REL,STAT2,PTPRC,TYK2
WikiPathways	WP3865	Novel intracellular components of RIG-I-like receptor pathway	4	59	0.0328	NFKBIA,DDX58,IRF7,IFIH1
WikiPathways	WP5072	Modulators of TCR signaling and T cell activation	4	61	0.035	NFKBIA,REL,SH2B3,TNFAIP3
Reactome	HSA-9020933	Interleukin-23 signaling	3	9	0.0432	IL12B,IL23R,TYK2
KEGG	hsa05143	African trypanosomiasis	3	36	0.0464	IL12B,ICAM1,PLCB3
WikiPathways	WP3303	RAC1/PAK1/p38/MMP2 pathway	4	68	0.0488	NFKBIA,TNIP1,NOS2,BAD
WikiPathways	WP5130	Th17 cell differentiation pathway	4	69	0.0489	NFKBIA,STAT6,IL23R,TYK2
Monarch	EFO:0000676	Psoriasis	12	18	3.26e-15	RNF114,QTRT1,CDKAL1,ERAP1,RMI2,STAT2,TNIP1,KCNH7,TRAF3IP2,ETS1,UBE2L3,TNFAIP3
Monarch	EFO:1001494	Psoriasis vulgaris	12	18	3.26e-15	RNF114,QTRT1,CDKAL1,ERAP1,RMI2,STAT2,TNIP1,KCNH7,TRAF3IP2,ETS1,UBE2L3,TNFAIP3
Monarch	EFO:0000540	Immune system disease	14	67	3.16e-13	RNF114,QTRT1,CDKAL1,ERAP1,RMI2,STAT2,TNIP1,KCNH7,SH2B3,TRAF3IP2,ETS1,UBE2L3,ATXN2,TNFAIP3
Monarch	EFO:0004586	Complete blood cell count	58	2849	3.16e-13	FAP,SLC22A4,NFKBIA,CDC37,LNPEP,SLC35D1,PDLIM4,ICAM1,CDKAL1,ERAP1,RAPGEF6,STAT6,IL13,ACO1,RMI2,PTPN2,EHBP1L1,STAT2,TNIP1,NOS2,SH2B3,ANXA6,RAB5B,PHETA1,SLC16A10,SGIP1,PRR5L,RPH3A,ETS1,SENP7,SIPA1,BAD,PDE8A,TSPO,USP34,KSR1,RUNX3,R3HDM2,KIAA1841,COG6,ERAP2,UBE2L3,SLC22A5,PTPRC,GPR137,RNF145,TYK2,PRORP,PLCB3,ATXN2,SNX29,POLI,DENND1B,TNFAIP3,FBF1,LPP,IFIH1,KRI1
Monarch	EFO:0004308	Leukocyte count	47	2057	1.08e-11	FAP,SLC22A4,NFKBIA,CDC37,LNPEP,SLC35D1,PDLIM4,ICAM1,CDKAL1,RAPGEF6,STAT6,IL13,RMI2,PTPN2,STAT2,TNIP1,NOS2,SH2B3,ANXA6,RAB5B,PHETA1,SGIP1,RPH3A,ETS1,PDE8A,TSPO,USP34,KSR1,RUNX3,R3HDM2,KIAA1841,COG6,ERAP2,UBE2L3,SLC22A5,PTPRC,TYK2,PRORP,PLCB3,ATXN2,SNX29,POLI,DENND1B,TNFAIP3,LPP,IFIH1,KRI1
Monarch	EFO:0000508	Genetic disorder	15	130	3.86e-11	RNF114,QTRT1,CDKAL1,ERAP1,RMI2,STAT2,TNIP1,KCNH7,TRAF3IP2,CCDC88B,ETS1,UBE2L3,TYK2,DENND1B,TNFAIP3
Monarch	HP:0000964	Eczema	19	265	3.86e-11	SLC35D1,TP63,WDPCP,REL,STAT6,IL13,RMI2,OVOL1,CCDC88B,PRR5L,RUNX3,PTPRC,SMARCC2,SRP54,POLI,TNFAIP3,LPP,IFIH1,CARD14
Monarch	EFO:0000701	Skin disease	14	142	1.76e-09	RNF114,QTRT1,CDKAL1,ERAP1,RMI2,STAT2,TNIP1,KCNH7,TRAF3IP2,CCDC88B,ETS1,UBE2L3,TNFAIP3,LPP
Monarch	EFO:0004503	Hematological measurement	66	4592	6.36e-09	FAP,SLC22A4,NFKBIA,CDC37,LNPEP,SLC35D1,PDLIM4,ICAM1,CDKAL1,ERAP1,RAPGEF6,STAT6,IL13,RNASEH2C,ACO1,RMI2,PTPN2,EHBP1L1,MRPS31,STAT2,PIPOX,TNIP1,NOS2,KAT5,SH2B3,ANXA6,PCNX3,RAB5B,PHETA1,SLC16A10,SGIP1,PRR5L,DDX58,PDE4A,DNM2,RPH3A,ETS1,SENP7,SIPA1,BAD,PDE8A,TSPO,USP34,KSR1,RUNX3,R3HDM2,KIAA1841,COG6,ERAP2,UBE2L3,SLC22A5,PTPRC,GPR137,RNF145,TYK2,PRORP,PLCB3,ATXN2,SNX29,POLI,DENND1B,TNFAIP3,FBF1,LPP,IFIH1,KRI1
Monarch	HP:0011122	Abnormality of skin physiology	22	524	6.36e-09	SLC35D1,TP63,WDPCP,REL,STAT6,IL13,RNASEH2C,RMI2,OVOL1,SH2B3,TRAF3IP2,CCDC88B,PRR5L,RUNX3,PTPRC,SMARCC2,SRP54,POLI,TNFAIP3,LPP,IFIH1,CARD14
Monarch	HP:0011123	Inflammatory abnormality of the skin	21	479	8.1e-09	SLC35D1,TP63,WDPCP,REL,STAT6,IL13,RNASEH2C,RMI2,OVOL1,TRAF3IP2,CCDC88B,PRR5L,RUNX3,PTPRC,SMARCC2,SRP54,POLI,TNFAIP3,LPP,IFIH1,CARD14
Monarch	EFO:0007988	Myeloid white cell count	34	1390	1.28e-08	SLC22A4,LNPEP,SLC35D1,ICAM1,CDKAL1,RAPGEF6,STAT6,RMI2,PTPN2,TNIP1,NOS2,SH2B3,RAB5B,PHETA1,RPH3A,ETS1,PDE8A,USP34,RUNX3,R3HDM2,COG6,ERAP2,UBE2L3,PTPRC,TYK2,PRORP,PLCB3,ATXN2,POLI,DENND1B,TNFAIP3,LPP,IFIH1,KRI1
Monarch	EFO:0000408	Disease	32	1373	1.74e-07	SLC35D1,RNF114,QTRT1,TP63,ERBB3,CDKAL1,ERAP1,STAT6,IL13,RMI2,STAT2,TNIP1,KCNH7,GRIN2A,OVOL1,SH2B3,TRAF3IP2,CCDC88B,RAB5B,SLC16A10,ETS1,SENP7,RUNX3,COG6,UBE2L3,PTPRC,TYK2,ATXN2,DENND1B,TNFAIP3,LPP,PC
Monarch	EFO:0007987	Granulocyte count	31	1288	1.74e-07	SLC22A4,LNPEP,SLC35D1,CDKAL1,RAPGEF6,STAT6,RMI2,PTPN2,TNIP1,NOS2,SH2B3,RAB5B,PHETA1,RPH3A,ETS1,PDE8A,RUNX3,COG6,ERAP2,UBE2L3,PTPRC,TYK2,PRORP,PLCB3,ATXN2,POLI,DENND1B,TNFAIP3,LPP,IFIH1,KRI1
Monarch	EFO:0004747	Protein measurement	72	5856	4.51e-07	SLC22A4,CDC37,LNPEP,QTRT1,TP63,ICAM1,ERBB3,ANKRD52,WDPCP,CDKAL1,ABI3BP,ERAP1,RAPGEF6,ZPLD1,RNASEH2C,ACO1,RMI2,PTPN2,EHBP1L1,MRPS31,PIPOX,TNIP1,TSPAN16,IL23R,IFNLR1,FOXK1,KCNH7,OVOL1,KAT5,CS,CDC42BPG,SH2B3,TRAF3IP2,PCNX3,RAB5B,SLC26A11,CRB1,SLC16A10,C1orf141,SGIP1,PRR5L,NDUFB6,PDE4A,DNM2,RPH3A,ETS1,SENP7,SIPA1,NMB,USP34,KSR1,RUNX3,R3HDM2,ERAP2,UBE2L3,SLC22A5,PTPRC,CAST,RNF145,PLCB3,ATXN2,SMARCC2,SRP54,SEC11A,SNX29,RNF213,DENND1B,TNFAIP3,LPP,IFIH1,CARD14,KRI1
Monarch	HP:0010978	Abnormality of immune system physiology	31	1347	4.51e-07	NFKBIA,IL12B,SLC35D1,TP63,ERBB3,WDPCP,REL,STAT6,IL13,RNASEH2C,RMI2,SGSH,STAT2,GRIN2A,OVOL1,KAT5,TRAF3IP2,CCDC88B,REV3L,PRR5L,RUNX3,COG6,PTPRC,TYK2,SMARCC2,SRP54,POLI,TNFAIP3,LPP,IFIH1,CARD14
Monarch	EFO:0004587	Lymphocyte count	22	694	7.09e-07	SLC22A4,NFKBIA,LNPEP,SLC35D1,PDLIM4,ICAM1,IL13,PTPN2,STAT2,TNIP1,SH2B3,ANXA6,ETS1,RUNX3,KIAA1841,UBE2L3,PTPRC,TYK2,ATXN2,DENND1B,LPP,IFIH1
Monarch	EFO:0004842	Eosinophil count	21	734	9.59e-06	SLC22A4,RAPGEF6,STAT6,RMI2,PTPN2,TNIP1,NOS2,SH2B3,RAB5B,PHETA1,RPH3A,ETS1,PDE8A,RUNX3,COG6,UBE2L3,PTPRC,PLCB3,ATXN2,POLI,LPP
Monarch	HP:0012649	Increased inflammatory response	24	981	1.45e-05	SLC35D1,TP63,WDPCP,REL,STAT6,IL13,RNASEH2C,RMI2,STAT2,OVOL1,TRAF3IP2,CCDC88B,REV3L,PRR5L,RUNX3,COG6,PTPRC,SMARCC2,SRP54,POLI,TNFAIP3,LPP,IFIH1,CARD14
Monarch	HP:0002715	Abnormality of the immune system	32	1682	1.63e-05	NFKBIA,IL12B,SLC35D1,TP63,ERBB3,WDPCP,REL,STAT6,IL13,RNASEH2C,RMI2,SGSH,STAT2,GRIN2A,OVOL1,KAT5,SH2B3,TRAF3IP2,CCDC88B,REV3L,PRR5L,RUNX3,COG6,PTPRC,TYK2,SMARCC2,SRP54,POLI,TNFAIP3,LPP,IFIH1,CARD14
Monarch	EFO:0004302	Anthropometric measurement	56	4304	1.92e-05	SLC22A4,SLC35D1,QTRT1,PDLIM4,ALPK3,COMMD9,TP63,ICAM1,ERBB3,ANKRD52,WDPCP,CDKAL1,RAPGEF6,STAT6,ZPLD1,RNASEH2C,RMI2,PTPN2,EHBP1L1,STAT2,PIPOX,KCNH7,OVOL1,KAT5,CS,SH2B3,PCNX3,CCDC88B,CRB1,PRR5L,DNM2,RPH3A,KEAP1,SENP7,SIPA1,BAD,PDE8A,USP34,RUNX3,R3HDM2,SLC4A10,TNRC18,COG6,SLC22A5,GLRA1,GPR137,CAST,PRORP,PLCB3,ATXN2,SRP54,SEC11A,SNX29,PAN2,LPP,PC
Monarch	EFO:0005105	Lipid or lipoprotein measurement	40	2526	2.77e-05	SLC22A4,CDC37,SLC35D1,PAPOLG,QTRT1,WDPCP,CDKAL1,RNASEH2C,RMI2,PTPN2,TNIP1,TSPAN16,IL23R,FOXK1,GRIN2A,OVOL1,KAT5,SH2B3,PCNX3,RAB5B,PHETA1,C1orf141,PRR5L,DNM2,RPH3A,SIPA1,PDE8A,R3HDM2,UBE2L3,SLC22A5,CAST,RNF145,TYK2,PLCB3,ATXN2,SNX29,RNF213,LPP,IFIH1,KRI1
Monarch	EFO:0004529	Lipid measurement	38	2400	6.55e-05	SLC22A4,CDC37,SLC35D1,PAPOLG,QTRT1,WDPCP,CDKAL1,RNASEH2C,RMI2,PTPN2,TNIP1,TSPAN16,IL23R,GRIN2A,OVOL1,KAT5,SH2B3,PCNX3,RAB5B,PHETA1,C1orf141,PRR5L,DNM2,RPH3A,SIPA1,PDE8A,R3HDM2,UBE2L3,SLC22A5,CAST,RNF145,TYK2,PLCB3,ATXN2,SNX29,LPP,IFIH1,KRI1
Monarch	EFO:0004324	Body weights and measures	53	4122	7.55e-05	SLC22A4,SLC35D1,QTRT1,PDLIM4,ALPK3,COMMD9,ICAM1,ERBB3,ANKRD52,WDPCP,CDKAL1,RAPGEF6,STAT6,ZPLD1,RNASEH2C,RMI2,PTPN2,EHBP1L1,STAT2,PIPOX,OVOL1,KAT5,CS,SH2B3,PCNX3,CCDC88B,CRB1,PRR5L,DNM2,RPH3A,KEAP1,SENP7,SIPA1,BAD,PDE8A,USP34,RUNX3,R3HDM2,SLC4A10,TNRC18,COG6,GLRA1,GPR137,CAST,PRORP,PLCB3,ATXN2,SRP54,SEC11A,SNX29,PAN2,LPP,PC
Monarch	EFO:0006843	Infectious disease biomarker	24	1087	7.55e-05	SLC22A4,NFKBIA,LNPEP,SLC35D1,PDLIM4,ICAM1,CDKAL1,IL13,PTPN2,STAT2,TNIP1,GRIN2A,SH2B3,ANXA6,ETS1,RUNX3,KIAA1841,UBE2L3,PTPRC,TYK2,ATXN2,DENND1B,LPP,IFIH1
Monarch	EFO:0004833	Neutrophil count	19	712	0.0001	SLC22A4,LNPEP,SLC35D1,CDKAL1,STAT6,TNIP1,SH2B3,ETS1,COG6,ERAP2,UBE2L3,TYK2,PRORP,ATXN2,DENND1B,TNFAIP3,LPP,IFIH1,KRI1
Monarch	EFO:0008376	Mosquito bite measurement	10	194	0.00033	SLC22A4,PDLIM4,RAPGEF6,STAT6,FOXK1,ETS1,USP34,RUNX3,SLC22A5,LPP
Monarch	EFO:0009433	Lower respiratory tract disease	9	153	0.00041	ERBB3,STAT6,IL13,KCNH7,OVOL1,RAB5B,COG6,PTPRC,LPP
Monarch	EFO:0005091	Monocyte count	17	639	0.00044	SLC22A4,SLC35D1,ICAM1,CDKAL1,SH2B3,ETS1,TSPO,KSR1,R3HDM2,UBE2L3,SLC22A5,PTPRC,ATXN2,SNX29,LPP,IFIH1,KRI1
Monarch	EFO:0008378	Mosquito bite reaction size measurement	9	162	0.00061	PDLIM4,RAPGEF6,STAT6,FOXK1,ETS1,USP34,RUNX3,SLC22A5,LPP
Monarch	EFO:1002018	Bronchial disease	8	121	0.00067	ERBB3,STAT6,IL13,OVOL1,RAB5B,COG6,PTPRC,LPP
Monarch	MONDO:0004979	Asthma	8	121	0.00067	ERBB3,STAT6,IL13,OVOL1,RAB5B,COG6,PTPRC,LPP
Monarch	EFO:0004343	Waist-hip ratio	21	1006	0.0009	QTRT1,COMMD9,CDKAL1,RAPGEF6,ZPLD1,RNASEH2C,EHBP1L1,OVOL1,KAT5,PCNX3,CCDC88B,PRR5L,DNM2,KEAP1,SENP7,SIPA1,BAD,GPR137,PLCB3,ATXN2,PC
Monarch	EFO:0004298	Cardiovascular measurement	35	2378	0.00093	NFKBIA,CDC37,QTRT1,ALPK3,ICAM1,WDPCP,CDKAL1,ABI3BP,TNIP1,TSPAN16,FOXK1,OVOL1,CDC42BPG,SH2B3,PCNX3,C1orf141,SGIP1,DNM2,RPH3A,SIPA1,NMB,USP34,RUNX3,R3HDM2,UBE2L3,SLC22A5,SLC9A8,RNF145,PLCB3,ATXN2,SNX29,POLI,RNF213,DENND1B,KRI1
Monarch	HP:0000951	Abnormality of the skin	30	1888	0.0013	NFKBIA,SLC35D1,TP63,WDPCP,REL,PEX13,STAT6,IL13,RNASEH2C,RMI2,OVOL1,SH2B3,TRAF3IP2,CCDC88B,REV3L,CRB1,PRR5L,DDX58,KEAP1,RUNX3,COG6,PTPRC,CAST,SMARCC2,SRP54,POLI,TNFAIP3,LPP,IFIH1,CARD14
Monarch	EFO:0004872	Inflammatory biomarker measurement	23	1226	0.0015	SLC22A4,WDPCP,RAPGEF6,STAT6,ZPLD1,PTPN2,TNIP1,FOXK1,SH2B3,TRAF3IP2,RAB5B,SLC26A11,ETS1,USP34,R3HDM2,COG6,UBE2L3,PTPRC,RNF145,PLCB3,ATXN2,SMARCC2,LPP
Monarch	EFO:0004732	Lipoprotein measurement	25	1426	0.0017	SLC22A4,CDC37,QTRT1,CDKAL1,RMI2,TNIP1,TSPAN16,FOXK1,OVOL1,SH2B3,PCNX3,RAB5B,DNM2,RPH3A,SIPA1,R3HDM2,UBE2L3,SLC22A5,RNF145,PLCB3,ATXN2,SNX29,RNF213,IFIH1,KRI1
Monarch	EFO:0004730	Hormone measurement	26	1527	0.0018	TP63,ICAM1,CDKAL1,ABI3BP,RNASEH2C,OVOL1,KAT5,CDC42BPG,SH2B3,PCNX3,PHETA1,CRB1,PRR5L,PDE4A,DNM2,ETS1,SENP7,PDE8A,USP34,R3HDM2,UBE2L3,CAST,TYK2,ATXN2,SNX29,LPP
Monarch	EFO:0007773	Cutaneous psoriasis measurement	3	5	0.0038	IL13,NOS2,TNFAIP3
Monarch	EFO:0006527	Smoking status measurement	14	541	0.0039	LNPEP,ERBB3,WDPCP,RMI2,PIPOX,GRIN2A,OVOL1,SH2B3,REV3L,RPH3A,SIPA1,SLC4A10,ATXN2,SNX29
Monarch	EFO:0007878	Alcohol consumption measurement	11	332	0.0039	WDPCP,STAT6,ZPLD1,SH2B3,RPH3A,SENP7,SIPA1,R3HDM2,SLC4A10,UBE2L3,ATXN2
Monarch	EFO:0007010	Drug use measurement	12	403	0.0042	CDKAL1,ERAP1,STAT6,SH2B3,RAB5B,SIPA1,PDE8A,PTPRC,CAST,TYK2,ATXN2,LPP
Monarch	EFO:0007991	Eosinophil percentage of leukocytes	11	336	0.0042	STAT6,PTPN2,TNIP1,ETS1,RUNX3,COG6,UBE2L3,PTPRC,ATXN2,POLI,LPP
Monarch	EFO:0004325	Blood pressure	21	1138	0.0043	NFKBIA,WDPCP,CDKAL1,ERAP1,EHBP1L1,PIPOX,OVOL1,SH2B3,PCNX3,CRB1,SGIP1,RPH3A,KEAP1,SENP7,SIPA1,PDE8A,SLC22A5,PLCB3,ATXN2,RNF213,LPP
Monarch	EFO:0008377	Mosquito bite reaction itch intensity measurement	7	122	0.0049	SLC22A4,RAPGEF6,STAT6,FOXK1,ETS1,RUNX3,LPP
Monarch	HP:0001574	Abnormality of the integument	32	2266	0.0049	NFKBIA,SLC35D1,TP63,WDPCP,REL,PEX13,STAT6,IL13,RNASEH2C,RMI2,SGSH,OVOL1,KAT5,SH2B3,TRAF3IP2,CCDC88B,REV3L,CRB1,PRR5L,DDX58,KEAP1,RUNX3,COG6,PTPRC,CAST,SMARCC2,SRP54,POLI,TNFAIP3,LPP,IFIH1,CARD14
Monarch	EFO:0004303	Vital signs	22	1265	0.0061	NFKBIA,WDPCP,CDKAL1,ERAP1,EHBP1L1,PIPOX,OVOL1,SH2B3,PCNX3,CRB1,SGIP1,RPH3A,KEAP1,SENP7,SIPA1,PDE8A,SLC22A5,PLCB3,ATXN2,POLI,RNF213,LPP
Monarch	EFO:0004568	Serum non-albumin protein measurement	8	181	0.0073	TP63,TNIP1,SH2B3,DNM2,ETS1,RUNX3,UBE2L3,TNFAIP3
Monarch	EFO:1002011	Adult onset asthma	5	53	0.008	ERBB3,STAT6,RAB5B,COG6,PTPRC
Monarch	EFO:0005670	Smoking initiation	8	196	0.012	ERBB3,WDPCP,PIPOX,GRIN2A,OVOL1,REV3L,SLC4A10,ATXN2
Monarch	EFO:0006340	Mean arterial pressure	7	143	0.012	EHBP1L1,PIPOX,SH2B3,PCNX3,RPH3A,SIPA1,ATXN2
Monarch	EFO:0004531	Urate measurement	11	398	0.0154	CDKAL1,OVOL1,CDC42BPG,PCNX3,SLC16A10,RPH3A,USP34,R3HDM2,PLCB3,ATXN2,PC
Monarch	EFO:0004555	Glycoprotein measurement	17	916	0.0227	CDKAL1,ABI3BP,RNASEH2C,RMI2,PIPOX,OVOL1,KAT5,CDC42BPG,PCNX3,PRR5L,RPH3A,ETS1,USP34,R3HDM2,UBE2L3,PLCB3,ATXN2
Monarch	EFO:0007937	Blood protein measurement	26	1810	0.0227	LNPEP,ICAM1,ANKRD52,WDPCP,ERAP1,ACO1,IL23R,KCNH7,OVOL1,CS,SH2B3,PCNX3,CRB1,C1orf141,PDE4A,RPH3A,USP34,KSR1,RUNX3,R3HDM2,ERAP2,CAST,ATXN2,SRP54,SEC11A,LPP
Monarch	HP:0004370	Abnormality of temperature regulation	10	350	0.0238	NFKBIA,RNASEH2C,STAT2,SH2B3,TRAF3IP2,DNM2,COG6,SRP54,TNFAIP3,IFIH1
Monarch	EFO:0000246	Age	15	745	0.0239	CDKAL1,STAT6,EHBP1L1,TSPAN16,NFAM1,OVOL1,RAB5B,SGIP1,DDX58,DNM2,USP34,TNRC18,COG6,ATXN2,LPP
Monarch	EFO:0004742	Renal system measurement	16	838	0.0253	FAP,SLC22A4,SLC35D1,PDLIM4,CDKAL1,OVOL1,CDC42BPG,SH2B3,PCNX3,CRB1,RPH3A,ETS1,USP34,R3HDM2,ATXN2,LPP
Monarch	EFO:0005298	Allergic sensitization measurement	3	13	0.0258	STAT6,IL13,LPP
Monarch	EFO:0001379	Endocrine system disease	6	117	0.0276	RMI2,SH2B3,CCDC88B,TYK2,ATXN2,DENND1B
Monarch	EFO:0001422	Cirrhosis of liver	4	38	0.0279	RMI2,CCDC88B,TYK2,DENND1B
Monarch	EFO:0004267	Biliary liver cirrhosis	4	38	0.0279	RMI2,CCDC88B,TYK2,DENND1B
Monarch	EFO:0005090	Basophil count	10	361	0.0279	SLC22A4,STAT6,TNIP1,SH2B3,RAB5B,ETS1,COG6,PTPRC,ATXN2,LPP
Monarch	EFO:0009534	Biliary tract disease	4	38	0.0279	RMI2,CCDC88B,TYK2,DENND1B
Monarch	EFO:1001486	Primary biliary cirrhosis	4	38	0.0279	RMI2,CCDC88B,TYK2,DENND1B
Monarch	EFO:0008393	Reaction time measurement	8	235	0.0299	SLC35D1,GRIN2A,SH2B3,CCDC88B,DNM2,RPH3A,ATXN2,PC
Monarch	EFO:0004579	Serum IgE measurement	3	15	0.0312	STAT6,IL13,LPP
Monarch	EFO:0007788	BMI-adjusted waist-hip ratio	15	780	0.0312	COMMD9,CDKAL1,RAPGEF6,RNASEH2C,EHBP1L1,OVOL1,KAT5,PCNX3,CCDC88B,PRR5L,SENP7,SIPA1,BAD,GPR137,PLCB3
Monarch	EFO:0008206	Left ventricular systolic function measurement	3	15	0.0312	ALPK3,SH2B3,ATXN2
Monarch	EFO:0005278	Cardiovascular disease biomarker measurement	29	2228	0.0337	NFKBIA,CDC37,QTRT1,ALPK3,ICAM1,WDPCP,CDKAL1,ABI3BP,TNIP1,FOXK1,SH2B3,PCNX3,C1orf141,SGIP1,DNM2,RPH3A,SIPA1,RUNX3,R3HDM2,UBE2L3,SLC22A5,RNF145,PLCB3,ATXN2,SNX29,POLI,RNF213,DENND1B,KRI1
Monarch	EFO:0008119	Endoplasmic reticulum aminopeptidase 1 measurement	2	2	0.035	ERAP1,CAST
Monarch	EFO:0008164	Intercellular adhesion molecule 5 measurement	2	2	0.035	ICAM1,PDE4A
Monarch	HP:0007476	Anhidrotic ectodermal dysplasia	2	2	0.035	NFKBIA,TP63
Monarch	EFO:0010638	Atopic asthma	5	88	0.0481	STAT6,IL13,OVOL1,RAB5B,LPP
DISEASES	DOID:0060032	Autoimmune disease of musculoskeletal system	19	200	1.22e-12	IL12B,ICAM1,ERBB3,REL,ERAP1,IL13,PTPN2,TNIP1,IL23R,TRAF3IP2,PDE4A,IRF7,ERAP2,UBE2L3,PTPRC,TYK2,TNFAIP3,IFIH1,CARD14
DISEASES	DOID:417	Autoimmune disease	20	317	1.19e-10	IL12B,ICAM1,ERBB3,REL,ERAP1,IL13,PTPN2,TNIP1,IL23R,SH2B3,TRAF3IP2,PDE4A,IRF7,ERAP2,UBE2L3,PTPRC,TYK2,TNFAIP3,IFIH1,CARD14
DISEASES	DOID:8893	Psoriasis	10	29	1.19e-10	ICAM1,ERAP1,IL13,TNIP1,IL23R,TRAF3IP2,PDE4A,TYK2,TNFAIP3,CARD14
DISEASES	DOID:3342	Bone inflammation disease	14	134	9.6e-10	IL12B,REL,ERAP1,IL13,PTPN2,TNIP1,IL23R,TRAF3IP2,ERAP2,UBE2L3,PTPRC,TYK2,TNFAIP3,CARD14
DISEASES	DOID:612	Primary immunodeficiency disease	22	470	9.6e-10	NFKBIA,IL12B,ICAM1,ERBB3,REL,ERAP1,IL13,PTPN2,STAT2,TNIP1,IL23R,SH2B3,TRAF3IP2,PDE4A,IRF7,ERAP2,UBE2L3,PTPRC,TYK2,TNFAIP3,IFIH1,CARD14
DISEASES	DOID:0060039	Autoimmune disease of skin and connective tissue	12	97	4.81e-09	IL12B,ICAM1,ERBB3,ERAP1,IL13,TNIP1,IL23R,TRAF3IP2,PDE4A,TYK2,TNFAIP3,CARD14
DISEASES	DOID:848	Arthritis	12	118	3.38e-08	IL12B,REL,IL13,PTPN2,TNIP1,IL23R,TRAF3IP2,UBE2L3,PTPRC,TYK2,TNFAIP3,CARD14
DISEASES	DOID:2914	Immune system disease	23	675	7.49e-08	NFKBIA,IL12B,ICAM1,ERBB3,REL,ERAP1,STAT6,IL13,PTPN2,STAT2,TNIP1,IL23R,SH2B3,TRAF3IP2,PDE4A,IRF7,ERAP2,UBE2L3,PTPRC,TYK2,TNFAIP3,IFIH1,CARD14
DISEASES	DOID:9008	Psoriatic arthritis	6	11	4.02e-07	IL12B,IL13,TNIP1,IL23R,TRAF3IP2,CARD14
DISEASES	DOID:65	Connective tissue disease	23	774	7.85e-07	IL12B,SLC35D1,TP63,ICAM1,ERBB3,REL,ERAP1,STAT6,IL13,PTPN2,TNIP1,IL23R,NFAM1,TRAF3IP2,PDE4A,ERAP2,UBE2L3,PTPRC,TYK2,PLCB3,AP5B1,TNFAIP3,CARD14
DISEASES	DOID:0080001	Bone disease	19	540	1.59e-06	IL12B,SLC35D1,TP63,REL,ERAP1,IL13,PTPN2,TNIP1,IL23R,NFAM1,TRAF3IP2,ERAP2,UBE2L3,PTPRC,TYK2,PLCB3,AP5B1,TNFAIP3,CARD14
DISEASES	DOID:17	Musculoskeletal system disease	26	1154	1.34e-05	IL12B,SLC35D1,TP63,ICAM1,ERBB3,REL,ERAP1,STAT6,IL13,PTPN2,TNIP1,IL23R,NFAM1,TRAF3IP2,PDE4A,DNM2,IRF7,ERAP2,UBE2L3,PTPRC,TYK2,PLCB3,AP5B1,TNFAIP3,IFIH1,CARD14
DISEASES	DOID:8778	Crohns disease	6	24	1.34e-05	SLC22A4,IL12B,IL23R,SLC22A5,IRGM,TYK2
DISEASES	DOID:0050589	Inflammatory bowel disease	7	58	6.99e-05	SLC22A4,IL12B,PTPN2,IL23R,SLC22A5,IRGM,TYK2
DISEASES	DOID:7147	Ankylosing spondylitis	5	20	0.00016	IL12B,ERAP1,IL23R,ERAP2,TYK2
DISEASES	DOID:37	Skin disease	14	518	0.0028	IL12B,ICAM1,ERBB3,ERAP1,IL13,TNIP1,IL23R,TRAF3IP2,PDE4A,CAST,TYK2,TNFAIP3,IFIH1,CARD14
DISEASES	DOID:7148	Rheumatoid arthritis	6	74	0.0037	REL,PTPN2,UBE2L3,PTPRC,TYK2,TNFAIP3
DISEASES	DOID:0060564	Spinal disease	6	82	0.006	IL12B,ERAP1,IL23R,NFAM1,ERAP2,TYK2
DISEASES	DOID:1407	Anterior uveitis	3	7	0.0073	ERAP1,IL23R,ERAP2
DISEASES	DOID:4	Disease	63	6291	0.0107	SLC22A4,NFKBIA,IL12B,SLC35D1,ALPK3,TP63,ICAM1,ERBB3,WDPCP,CDKAL1,REL,PEX13,ERAP1,STAT6,IL13,RNASEH2C,ACO1,PTPN2,SGSH,STAT2,TNIP1,IL23R,PUS10,NOS2,GRIN2A,NFAM1,OVOL1,SH2B3,TRAF3IP2,REV3L,RAB5B,CRB1,SLC16A10,DDX58,PDE4A,DNM2,ETS1,KEAP1,IRF7,USP34,KIAA1841,SLC4A10,COG6,ERAP2,UBE2L3,SLC22A5,PTPRC,GLRA1,CAST,IRGM,TYK2,PLCB3,ATXN2,SMARCC2,SRP54,AP5B1,RNF213,DENND1B,TNFAIP3,IFIH1,CARD14,SNX6,PC
DISEASES	DOID:676	Juvenile rheumatoid arthritis	4	28	0.0107	PTPN2,UBE2L3,TYK2,TNFAIP3
DISEASES	DOID:7	Disease of anatomical entity	51	4798	0.019	SLC22A4,NFKBIA,IL12B,SLC35D1,ALPK3,TP63,ICAM1,ERBB3,WDPCP,REL,ERAP1,STAT6,IL13,RNASEH2C,ACO1,PTPN2,STAT2,TNIP1,IL23R,NOS2,GRIN2A,NFAM1,OVOL1,SH2B3,TRAF3IP2,RAB5B,CRB1,SLC16A10,DDX58,PDE4A,DNM2,KEAP1,IRF7,SLC4A10,ERAP2,UBE2L3,SLC22A5,PTPRC,GLRA1,CAST,IRGM,TYK2,PLCB3,ATXN2,AP5B1,RNF213,DENND1B,TNFAIP3,IFIH1,CARD14,SNX6
COMPARTMENTS	GOCC:0005737	Cytoplasm	79	8195	0.0135	SLC22A4,NFKBIA,CDC37,IL12B,LNPEP,PAPOLG,RNF114,QTRT1,PDLIM4,COMMD9,TP63,WDPCP,REL,PEX13,ERAP1,RAPGEF6,STAT6,ACO1,RMI2,PTPN2,SGSH,MRPS31,STAT2,PIPOX,TNIP1,PUS10,NOS2,FOXK1,KLHL22,NFAM1,KAT5,CS,CDC42BPG,SH2B3,ANXA6,RAB5B,PHETA1,SLC26A11,SGIP1,NDUFB6,DDX58,PDE4A,DNM2,RPH3A,KEAP1,RPL24,SIPA1,BAD,PDE8A,TSPO,IRF7,KSR1,RUNX3,TNRC18,COG6,ERAP2,UBE2L3,PTPRC,GPR137,SPATA2,CAST,IRGM,TYK2,PRORP,PLCB3,ATXN2,SRP54,SEC11A,AP5B1,POLI,RNF213,DENND1B,TNFAIP3,PAN2,LPP,IFIH1,CARD14,SNX6,PC
COMPARTMENTS	GOCC:0005622	Intracellular	97	11512	0.029	FAP,SLC22A4,NFKBIA,CDC37,IL12B,LNPEP,PAPOLG,RNF114,QTRT1,RBMY1J,PDLIM4,COMMD9,TP63,PCNP,WDPCP,CDKAL1,REL,PEX13,ERAP1,UBLCP1,RAPGEF6,STAT6,PWWP2A,RNASEH2C,ACO1,RMI2,PTPN2,SGSH,MRPS31,STAT2,PIPOX,TNIP1,PUS10,NOS2,FOXK1,KLHL22,NFAM1,KAT5,CS,CDC42BPG,SH2B3,ANXA6,CCDC88B,REV3L,RAB5B,PHETA1,SLC26A11,SGIP1,ID3,PRR5L,NDUFB6,DDX58,PDE4A,DNM2,RPH3A,ETS1,KEAP1,RPL24,SENP7,SIPA1,BAD,PDE8A,TSPO,IRF7,KSR1,RUNX3,TNRC18,COG6,ERAP2,UBE2L3,PTPRC,GLRA1,GPR137,SPATA2,CAST,IRGM,TYK2,PRORP,PLCB3,ATXN2,SMARCC2,SRP54,SEC11A,AP5B1,POLI,RNF213,DENND1B,TNFAIP3,PAN2,FBF1,LPP,CATSPERZ,IFIH1,CARD14,KRI1,SNX6,PC
COMPARTMENTS	GOCC:0005829	Cytosol	38	3054	0.029	NFKBIA,CDC37,PAPOLG,RNF114,REL,ERAP1,RAPGEF6,STAT6,ACO1,STAT2,TNIP1,KLHL22,KAT5,SH2B3,DDX58,PDE4A,DNM2,KEAP1,RPL24,SIPA1,BAD,PDE8A,TSPO,IRF7,KSR1,TNRC18,CAST,IRGM,PLCB3,ATXN2,SRP54,RNF213,DENND1B,TNFAIP3,LPP,IFIH1,CARD14,PC
COMPARTMENTS	GOCC:0072536	interleukin-23 receptor complex	3	7	0.029	IL12B,IL23R,TYK2
COMPARTMENTS	GOCC:0098796	Membrane protein complex	23	1353	0.029	FAP,IL12B,ICAM1,ERBB3,STAT6,IL13,IL23R,IFNLR1,GRIN2A,CRB1,SGIP1,NDUFB6,DDX58,DNM2,COG6,GLRA1,TYK2,SEC11A,AP5B1,POLI,CATSPERZ,IFIH1,SNX6
COMPARTMENTS	GOCC:0098802	Plasma membrane signaling receptor complex	9	255	0.029	IL12B,ICAM1,ERBB3,STAT6,IL13,IL23R,IFNLR1,GRIN2A,TYK2
COMPARTMENTS	GOCC:0043227	Membrane-bounded organelle	81	9083	0.0352	ICAM3,SLC22A4,NFKBIA,IL12B,LNPEP,PAPOLG,QTRT1,RBMY1J,PDLIM4,COMMD9,TP63,ICAM1,PCNP,REL,PEX13,ERAP1,UBLCP1,RAPGEF6,STAT6,PWWP2A,ACO1,RMI2,PTPN2,SGSH,MRPS31,STAT2,PIPOX,TNIP1,PUS10,NOS2,FOXK1,NFAM1,KAT5,CS,ANXA6,REV3L,RAB5B,PHETA1,SLC26A11,SGIP1,ID3,NDUFB6,DDX58,DNM2,RPH3A,ETS1,KEAP1,SENP7,BAD,PDE8A,TSPO,IRF7,KSR1,RUNX3,TNRC18,COG6,ERAP2,UBE2L3,PTPRC,GLRA1,GPR137,SPATA2,CAST,IRGM,TYK2,PRORP,ATXN2,SMARCC2,SRP54,SEC11A,POLI,RNF213,DENND1B,TNFAIP3,FBF1,LPP,CATSPERZ,IFIH1,KRI1,SNX6,PC
COMPARTMENTS	GOCC:0097071	Interferon regulatory factor complex	3	12	0.0352	DDX58,IRF7,IFIH1
UniProt Keywords	KW-0597	Phosphoprotein	86	8122	3.73e-06	ICAM3,NFKBIA,CDC37,LNPEP,PAPOLG,QTRT1,PDLIM4,ALPK3,ICAM1,PCNP,ERBB3,ANKRD52,CDKAL1,REL,PEX13,RAPGEF6,STAT6,PWWP2A,RNASEH2C,ACO1,RMI2,PTPN2,EHBP1L1,STAT2,TNIP1,IL23R,PUS10,NOS2,FOXK1,KLHL22,KCNH7,GRIN2A,NFAM1,KAT5,CDC42BPG,USP54,SH2B3,ANXA6,PCNX3,CCDC88B,REV3L,RAB5B,PHETA1,SLC16A10,SGIP1,PRR5L,STOML3,DDX58,PDE4A,DNM2,RPH3A,ETS1,RPL24,SENP7,SIPA1,BAD,PDE8A,IRF7,USP34,KSR1,RUNX3,R3HDM2,SLC4A10,TNRC18,SLC22A5,PTPRC,SLC9A8,SPATA2,CAST,TYK2,PRORP,PLCB3,ATXN2,SMARCC2,SNX29,RNF213,DENND1B,TNFAIP3,PAN2,FBF1,LPP,IFIH1,CARD14,KRI1,SNX6,PC

### Sheet: Supplementary Data 7
Supplementary Data 7. Tissue enrichment analysis using FUMA and MESC.
This table reports the results of tissue-specific enrichment analysis based on functional mapping (FUMA) and mediated expression score regression (MESC). Each row corresponds to a specific Tissue. For FUMA, the enrichment statistics include the effect size (BETA), standard error (SE), and nominal significance (P). For MESC, the enrichment statistics include the estimated effect size (BETA), standard error (SE), expression-mediated heritability (h2), and the standard error of the heritability estimate (h2 (SE)).
	FUMA			MESC
Tissue	BETA	SE	P	BETA	SE	h2	h2 (SE)
All_Tissues	NR	NR	NR	0.0796048	0.030156	0.270386	0.0961191
Cells_EBV-transformed_lymphocytes	0.025115	0.0051055	4.3877e-07	0.0316419	0.0121023	0.113432	0.0417154
Spleen	0.036938	0.0076999	8.1181e-07	0.0233305	0.0135546	0.0845823	0.0487871
Small_Intestine_Terminal_Ileum	0.043828	0.010047	6.4752e-06	0.0188518	0.013536	0.0686806	0.048853
Whole_Blood	0.022646	0.0059124	6.4264e-05	0.0319407	0.0122066	0.115748	0.0426004
Esophagus_Mucosa	0.027444	0.0079118	0.00026214	0.0316587	0.0152829	0.114822	0.0549837
Skin_Not_Sun_Exposed_Suprapubic	0.025113	0.0080341	0.00088842	0.0280104	0.0146864	0.102206	0.0517345
Skin_Sun_Exposed_Lower_leg	0.024099	0.0080523	0.0013841	0.0434532	0.0161749	0.157406	0.05518
Lung	0.028065	0.0096145	0.0017579	0.0292759	0.0170711	0.105102	0.0603248
Colon_Transverse	0.032938	0.012055	0.0031469	0.0105033	0.0122347	0.0382352	0.0442536
Vagina	0.024227	0.011482	0.017436	0.00525157	0.00978178	0.0191908	0.0357744
Stomach	0.021706	0.01238	0.03979	0.0201176	0.0131335	0.0730328	0.0473395
Adipose_Visceral_Omentum	0.017993	0.011652	0.061284	0.0180988	0.0125327	0.0657065	0.0456137
Minor_Salivary_Gland	0.014483	0.010005	0.073874	0.0200639	0.0114469	0.0725325	0.0407051
Artery_Coronary	0.015591	0.012463	0.10548	0.00709803	0.0110669	0.0259766	0.0405638
Artery_Aorta	0.011001	0.010765	0.15343	0.024541	0.0141115	0.0885554	0.0493727
Adipose_Subcutaneous	0.0093257	0.011314	0.20489	0.0245702	0.017331	0.0889283	0.062276
Breast_Mammary_Tissue	0.0091916	0.013265	0.24418	0.0314923	0.0150199	0.113103	0.0521602
Liver	0.0044432	0.006687	0.25321	0.0153634	0.0113861	0.0556856	0.0407698
Uterus	0.0074061	0.01143	0.25852	0.0112122	0.00967878	0.0408164	0.0347234
Cells_Cultured_fibroblasts	0.0030316	0.0068706	0.32952	0.0187673	0.0127745	0.0682272	0.046352
Prostate	0.0039724	0.012534	0.37565	0.0055553	0.0112857	0.0203585	0.0413369
Artery_Tibial	0.0021337	0.010513	0.41958	0.0190557	0.0125462	0.0685085	0.0454043
Thyroid	0.00043803	0.010068	0.48265	0.0242306	0.013949	0.0881732	0.0502102
Testis	-0.00015408	0.0058892	0.51044	0.0313448	0.0123141	0.112718	0.0430736
Esophagus_Gastroesophageal_Junction	-0.00087997	0.013445	0.52609	0.0145242	0.0118591	0.0529514	0.0430649
Colon_Sigmoid	-0.0013282	0.013217	0.54002	0.0295278	0.0131549	0.105986	0.0457835
Esophagus_Muscularis	-0.0025051	0.013031	0.57622	0.0155489	0.013634	0.056135	0.0490618
Pancreas	-0.0022055	0.0087345	0.59967	0.0259175	0.0130376	0.0947092	0.0469615
Ovary	-0.0036718	0.010186	0.64075	0.0164449	0.0108504	0.0594477	0.0379998
Nerve_Tibial	-0.0094057	0.010595	0.81266	0.0169875	0.0149049	0.0623867	0.0545981
Adrenal_Gland	-0.010623	0.010593	0.84204	0.0312079	0.0145988	0.11335	0.0509949
Heart_Left_Ventricle	-0.012409	0.0094923	0.90442	0.0135018	0.0117321	0.0490594	0.0430655
Pituitary	-0.012885	0.0092976	0.9171	0.0200596	0.0130404	0.0727965	0.0469828
Heart_Atrial_Appendage	-0.017211	0.0099225	0.95858	0.021994	0.0136983	0.0800888	0.0488222
Brain_Spinal_cord_cervical_c-1	-0.017908	0.0090627	0.97591	0.0161452	0.011034	0.0581469	0.0381527
Muscle_Skeletal	-0.015443	0.0073258	0.98248	0.0179557	0.0128643	0.0653664	0.0463027
Brain_Substantia_nigra	-0.020644	0.0089697	0.98931	0.0139425	0.0111305	0.050904	0.040307
Brain_Putamen_basal_ganglia	-0.020493	0.0082566	0.99346	0.0232475	0.0136029	0.0840664	0.0487105
Brain_Caudate_basal_ganglia	-0.021346	0.0082014	0.99537	0.011093	0.010684	0.0404923	0.0388441
Brain_Nucleus_accumbens_basal_ganglia	-0.02062	0.0079009	0.99547	0.0362295	0.0130789	0.130299	0.0450283
Brain_Cortex	-0.019691	0.0074235	0.996	0.0340336	0.0167047	0.122395	0.0586338
Brain_Amygdala	-0.022431	0.008161	0.997	0.0148304	0.00924654	0.0539805	0.032955
Brain_Cerebellum	-0.019225	0.0065798	0.99826	0.0284676	0.0120759	0.103075	0.0417255
Brain_Frontal_Cortex_BA9	-0.0216	0.0071633	0.99871	0.0283203	0.0134185	0.102406	0.0479965
Brain_Hypothalamus	-0.02574	0.008407	0.9989	0.0209762	0.0141416	0.0762054	0.050964
Brain_Hippocampus	-0.026333	0.008303	0.99924	0.0243587	0.0139111	0.0878151	0.0493967
Brain_Anterior_cingulate_cortex_BA24	-0.023863	0.0075168	0.99925	0.023173	0.0118161	0.0839741	0.0422517
Brain_Cerebellar_Hemisphere	-0.020447	0.0063782	0.99933	0.0327155	0.0149406	0.117579	0.0517784

### Sheet: Supplementary Data 8
Supplementary Data 8. Results from transcriptome-wide association study (TWAS) and colocalization analysis.
This table summarizes the integration of GWAS and eQTL data through TWAS (FUSION) and colocalization (COLOC). Each row corresponds to a gene–tissue pair. The table includes the Gene name, Biotype, and Tissue tested. The narrow-sense heritability estimate is reported as HSQ. GWAS association information includes the lead SNP (rsID (GWAS)) and its Z-score (Z (GWAS)). eQTL information includes the top associated SNP (rsID (eQTL)), linkage disequilibrium with the GWAS SNP (R2 (eQTL)), and its Z-score (Z (eQTL)). TWAS results are shown as the model used (MODEL), the test statistic (TWAS (Z)), and significance level (TWAS (P)). Finally, the posterior probability of a shared causal variant from colocalization analysis is given as COLOC (PP4).
Gene	Biotype	Tissue	HSQ	rsID (GWAS)	Z (GWAS)	rsID (eQTL)	R2 (eQTL)	Z (eQTL)	MODEL	TWAS (Z)	TWAS (P)	COLOC (PP4)
IFNLR1	protein_coding	esophagus	0.2793	rs7552167	-5.87	rs7552167	0.221	-9.6	top1	5.87	4.36e-09	1
IFNLR1	protein_coding	Skin (UnExp)	0.357	rs7552167	-5.87	rs7552167	0.183	-8.95	lasso	5.7365	9.67e-09	1
IFNLR1	protein_coding	Skin (Exp)	0.4063	rs7552167	-5.87	rs7552167	0.215	-10.59	lasso	5.8496	4.93e-09	1
DENND1B	protein_coding	Skin (Exp)	0.061	rs2488401	6.59	rs10737693	0.042	5.28	top1	5.85	4.92e-09	0.69
USP34	protein_coding	esophagus	0.0874	rs12713431	5.43	rs6706786	0.024329	4.73	enet	-4.70603	2.53e-06	0.976
ERAP1	protein_coding	EBV_Cells	0.804	rs27581	-6.67	rs27524	0.55823	8.01	enet	6.1057	1.02e-09	0.913
ERAP1	protein_coding	Ileum	0.4672	rs27581	-6.67	rs1057569	0.196677	-6.22	enet	5.8982	3.67e-09	0.93
ERAP1	protein_coding	Spleen	0.6362	rs27581	-6.67	rs1057569	0.328577	-8.21	enet	6.9444	3.8e-12	0.899
CDC42SE2	protein_coding	Skin (UnExp)	0.1106	rs11743851	8.49	rs2549012	0.037449	-5.38	enet	5.54118	3e-08	0.77
HSPA4	protein_coding	Skin (UnExp)	0.1216	rs848	-11.7	rs17681747	0.001693	-3.57	susie	-7.95646	1.77e-15	0.687
CITED2	protein_coding	esophagus	0.1221	rs628751	-4.71	rs628751	0.046451	-4.57	top1	4.71	2.48e-06	0.982
DDX58	protein_coding	Ileum	0.2999	rs11795343	-7.06	rs11795343	0.123935	-4.86	susie	4.9594	7.07e-07	0.992
PHRF1	nonsense_mediated_decay	esophagus	0.1431	rs12805435	-5.22	rs7936397	0.0677	-6.36	susie	4.6043	4.14e-06	0.99
PHRF1	nonsense_mediated_decay	Skin (UnExp)	0.0827	rs12805435	-5.22	rs12805435	0.0399	-5.63	susie	4.9	9.72e-07	0.99
PHRF1	nonsense_mediated_decay	Skin (Exp)	0.1535	rs12805435	-5.22	rs7936397	0.0721	-6.46	top1	5.01	5.44e-07	0.992
CDHR5	protein_coding	EBV_Cells	0.393	rs12805435	-5.22	rs1124816	0.321	6.15	susie	-4.42242	9.76e-06	0.9
DRD4	protein_coding	esophagus	0.229	rs12805435	-5.22	rs12802200	0.128	-7.68	lasso	4.7746	1.8e-06	0.95
PPP1R14B	protein_coding	Skin (UnExp)	0.1217	rs479777	-6.19	rs694739	0.026	-5.02	lasso	6.4	1.54e-10	0.946
PPP1R14B	protein_coding	Skin (Exp)	0.0688	rs479777	-6.19	rs2510066	0.0218	-5.2	enet	6.2492	4.13e-10	0.963
PPP1R14B	protein_coding	Ileum	0.1697	rs479777	-6.19	rs538147	0.033675	-3.85	susie	5.7654	8.15e-09	0.691
PLCB3	protein_coding	esophagus	0.3579	rs479777	-6.19	rs11600990	0.21	-9.57	susie	-4.9089	9.16e-07	0.592
PLCB3	protein_coding	Blood	0.0766	rs479777	-6.19	rs11231740	0.001842	-3.98	susie	-5.578	2.43e-08	0.712
PRDX5	protein_coding	Skin (UnExp)	0.1803	rs479777	-6.19	rs11600990	0.101	-6.8	lasso	-5.71	1.15e-08	0.587
PRDX5	protein_coding	Skin (Exp)	0.094	rs479777	-6.19	rs11600990	0.0944	-7.19	top1	-5.18	2.22e-07	0.632
PRDX5	protein_coding	Blood	0.2578	rs479777	-6.19	rs11600990	0.165264	9.72	susie	4.6402	3.48e-06	0.63
CCDC88B	processed_transcript	esophagus	0.3296	rs479777	-6.19	rs499425	0.215	-9.64	enet	4.745	2.09e-06	0.969
CCDC88B	processed_transcript	Skin (UnExp)	0.1162	rs479777	-6.19	rs510372	0.0981	-6.6	lasso	5.23	1.69e-07	0.898
CCDC88B	processed_transcript	Skin (Exp)	0.165	rs479777	-6.19	rs647152	0.15	-9.08	top1	5.67	1.43e-08	0.962
CCDC88B	processed_transcript	Blood	0.0496	rs479777	-6.19	rs645078	0.020324	-4.71	susie	5.6483	1.62e-08	0.976
MAP3K11	protein_coding	Ileum	0.26	rs537786	-6.48	rs4645933	0.122183	4.9	lasso	-4.5989	4.25e-06	0.786
MAP3K11	protein_coding	Spleen	0.4305	rs537786	-6.48	rs2004649	0.379575	8.32	enet	-5.1673	2.38e-07	0.909
KAT5	protein_coding	Blood	0.0565	rs537786	-6.48	rs3372	0.046562	5.24	top1	6.03	1.64e-09	0.972
RNASEH2C	nonsense_mediated_decay	esophagus	0.2541	rs537786	-6.48	rs3372	0.206	-9.27	enet	-5.3308	9.78e-08	0.953
RNASEH2C	nonsense_mediated_decay	Skin (UnExp)	0.3401	rs537786	-6.48	rs3372	0.28	-11.33	lasso	-6.04	1.5e-09	0.96
RNASEH2C	nonsense_mediated_decay	Skin (Exp)	0.2915	rs537786	-6.48	rs3372	0.309	-12.61	top1	-6.03	1.64e-09	0.975
RNASEH2C	nonsense_mediated_decay	Spleen	0.2908	rs537786	-6.48	rs3372	0.14314	-5.4	susie	-5.54141	3e-08	0.913
RNASEH2C	nonsense_mediated_decay	Blood	0.155	rs537786	-6.48	rs3372	0.108136	-7.96	enet	-4.7404	2.13e-06	0.942
AP5B1	protein_coding	esophagus	0.0716	rs537786	-6.48	rs546202	0.0711	-5.84	top1	5.65	1.6e-08	0.801
COQ10A	protein_coding	esophagus	0.0532	rs2695789	-9.12	rs17118403	0.011373	-4.53	susie	8.8391	9.65e-19	0.952
CNPY2	nonsense_mediated_decay	esophagus	0.1288	rs2695789	-9.12	rs11171803	0.075514	5.97	top1	-8.84	9.57e-19	0.941
CNPY2	nonsense_mediated_decay	Skin (UnExp)	0.0506	rs2695789	-9.12	rs17118403	0.010261	3.69	susie	-8.36368	6.08e-17	0.866
CNPY2	nonsense_mediated_decay	Skin (Exp)	0.0534	rs2695789	-9.12	rs2066819	0.057731	5.7	top1	-8.7	3.32e-18	0.821
CNPY2	nonsense_mediated_decay	Blood	0.037	rs2695789	-9.12	rs2020854	0.000503	3.79	susie	-9.09339	9.6e-20	0.922
IL23A	processed_transcript	Skin (UnExp)	0.042	rs2695789	-9.12	rs17118403	0.028379	4.05	susie	-8.86537	7.62e-19	0.952
IL23A	processed_transcript	Skin (Exp)	0.0275	rs2695789	-9.12	rs17118403	0.010577	3.66	susie	-9.03172	1.69e-19	0.905
STAT2	processed_transcript	Skin (UnExp)	0.0685	rs2695789	-9.12	rs17118403	0.030666	-4.2	susie	8.55163	1.21e-17	0.956
RMI2	retained_intron	Spleen	0.3434	rs243323	-6.28	rs243324	0.105132	5.87	enet	-6.2378	4.44e-10	0.651
TYK2	protein_coding	Skin (Exp)	0.1305	rs2304256	-10.8	rs280519	0.0614	-6.25	enet	-9.7599	1.67e-22	0.983
TYK2	protein_coding	Blood	0.1321	rs2304256	-10.8	rs2304256	0.0553	6.83	enet	-10.7239	7.86e-27	1
SPATA2	protein_coding	Skin (UnExp)	0.2381	rs6125829	-7.62	rs2769982	0.195547	10.05	lasso	-6.94007	3.92e-12	0.79
MED15	protein_coding	Skin (Exp)	0.1505	rs5995708	-4.48	rs5995708	0.078301	-6.71	top1	4.48	7.46e-06	0.986
UBE2L3	protein_coding	esophagus	0.0847	rs4821116	6.62	rs5754467	0.066326	6.41	susie	6.4322	1.26e-10	0.967
UBE2L3	protein_coding	Skin (Exp)	0.0662	rs4821116	6.62	rs2298429	0.057919	5.55	top1	6.08	1.2e-09	0.838
UBE2L3	protein_coding	Spleen	0.1881	rs4821116	6.62	rs11089637	0.00165	3.45	susie	5.92604	3.1e-09	0.704
UBE2L3	protein_coding	Blood	0.1104	rs4821116	6.62	rs4821130	0.107	8.48	susie	6.22989	4.67e-10	0.961
CCDC116	protein_coding	esophagus	0.1278	rs4821116	6.62	rs131665	0.093932	-7.32	susie	-5.7574	8.54e-09	0.968
CCDC116	protein_coding	Skin (UnExp)	0.187	rs4821116	6.62	rs140489	0.069044	-6.85	susie	-5.4603	4.75e-08	0.963
CCDC116	protein_coding	Ileum	0.114	rs4821116	6.62	rs11089637	0.083396	-4.67	top1	-6.16	7.27e-10	0.588
CCDC116	protein_coding	Spleen	0.259	rs4821116	6.62	rs12158299	0.151197	-5.82	susie	-6.21147	5.25e-10	0.976
MCAT	protein_coding	Blood	0.1062	rs6971	-5.85	rs47340	0.0358	-4.93	top1	-4.75	2.03e-06	0.661
TSPO	protein_coding	Blood	0.1784	rs6971	-5.85	rs80411	0.089	-7.56	susie	5.12232	3.02e-07	0.997

### Sheet: Supplementary Data 9
Supplementary Data 9. TWAS fine-mapping results using FOCUS.
This table presents fine-mapped transcriptome-wide association study (TWAS) results. Each row corresponds to a gene–tissue pair analyzed. The table includes the gene SYMBOL, its Biotype, and the Tissue in which the expression model was derived. The TWAS test statistic is shown as Z (TWAS), and the corresponding association p-value is given as P (TWAS). Fine-mapping results from FOCUS are reported as the posterior probability for the gene being causal (PP (FOCUS)).
SYMBOL	Biotype	Tissue	Z (TWAS)	PP (FOCUS)	P (TWAS)
IFNLR1	protein_coding	Skin (Exp)	5.59	1	2.2707e-08
IFNLR1	protein_coding	esophagus	5.59	1	2.2707e-08
RHCE	protein_coding	EBV_Cells	7.07	1	1.54943e-12
IL12RB2	protein_coding	Skin (Exp)	5.87	1	4.35795e-09
DENND1B	protein_coding	Skin (Exp)	6.25	1	4.10453e-10
PUS10	protein_coding	Skin (Exp)	-5.63	1	1.8021e-08
B3GNT2	protein_coding	Blood	-5.34	1	9.29466e-08
PCNP	protein_coding	Blood	-4.6	0.991	4.22491e-06
ERAP1	protein_coding	EBV_Cells	6.09	1	1.12911e-09
ERAP1	protein_coding	Ileum	5.83	1	5.54274e-09
ERAP1	protein_coding	Blood	6.12	0.99	9.35753e-10
ERAP2	protein_coding	Spleen	4.76	1	1.93593e-06
ERAP2	protein_coding	Skin (Exp)	5.06	1	4.19256e-07
ERAP2	protein_coding	Ileum	4.57	1	4.87724e-06
ERAP2	protein_coding	EBV_Cells	4.44	1	8.99589e-06
ERAP2	protein_coding	Skin (UnExp)	4.91	0.997	9.10764e-07
ERAP2	protein_coding	Blood	4.89	0.985	1.00836e-06
SLC22A5	protein_coding	Ileum	-9.47	1	0
SLC22A5	protein_coding	EBV_Cells	-7.63	1	2.35367e-14
RAD50	protein_coding	esophagus	10.6	1	0
RAD50	protein_coding	Skin (Exp)	7.72	1	1.15463e-14
KIF3A	protein_coding	Blood	6.46	0.999	1.04703e-10
AFF4	protein_coding	Spleen	-5.8	0.978	6.63149e-09
HSPA4	protein_coding	Blood	-5.62	1	1.90957e-08
EBF1	retained_intron	Skin (UnExp)	11.2	1	0
RNF145	protein_coding	esophagus	13.4	1	0
MFSD4B	protein_coding	EBV_Cells	4.55	1	5.36459e-06
MFSD4B	protein_coding	esophagus	7.34	1	2.13607e-13
MFSD4B	protein_coding	Skin (UnExp)	11	0.985	0
DDX58	protein_coding	Ileum	4.93	0.998	8.22296e-07
USP54	nonsense_mediated_decay	EBV_Cells	-4.86	0.984	1.17386e-06
FUT11	protein_coding	Skin (Exp)	6.64	0.999	3.13682e-11
FUT11	protein_coding	Ileum	4.87	0.97	1.11598e-06
ZSWIM8	protein_coding	esophagus	6.86	0.999	6.88605e-12
PHRF1	nonsense_mediated_decay	Skin (Exp)	4.86	0.989	1.17386e-06
CDHR5	protein_coding	EBV_Cells	-4.39	0.961	1.13351e-05
PPP1R14B	protein_coding	Ileum	5.72	0.989	1.06524e-08
KAT5	protein_coding	Blood	5.79	0.97	7.03864e-09
RNASEH2C	nonsense_mediated_decay	Ileum	-5.6	0.972	2.14352e-08
RNASEH2C	nonsense_mediated_decay	Skin (Exp)	-5.6	0.967	2.14352e-08
AP5B1	protein_coding	esophagus	5.77	0.97	7.92715e-09
SUOX	protein_coding	Spleen	-5.27	0.999	1.36424e-07
FAM177A1	protein_coding	esophagus	5.66	0.995	1.51373e-08
PDE8A	protein_coding	Skin (UnExp)	-4.88	0.982	1.06086e-06
RMI2	retained_intron	Spleen	-6.14	1	8.25215e-10
SNN	protein_coding	Skin (Exp)	6.31	0.985	2.79035e-10
SPIRE1	protein_coding	EBV_Cells	-4.79	0.988	1.66781e-06
MBD2	protein_coding	Skin (Exp)	-6.21	1	5.29846e-10
TYK2	protein_coding	Blood	-10.4	1	0
TYK2	protein_coding	Skin (Exp)	-9.51	1	0
TYK2	protein_coding	Skin (UnExp)	-8.05	1	8.88178e-16
CDKN2D	protein_coding	esophagus	-6.68	1	2.38942e-11
TMED1	protein_coding	Blood	7.76	0.997	8.43769e-15
SLC9A8	protein_coding	esophagus	-5.44	1	5.32806e-08
SPATA2	protein_coding	Skin (Exp)	-6.8	1	1.04619e-11
SPATA2	protein_coding	Skin (UnExp)	-6.91	1	4.84657e-12
UBE2L3	protein_coding	Blood	6.21	1	5.29846e-10
UBE2L3	protein_coding	Skin (Exp)	6.3	0.988	2.97646e-10
UBE2L3	protein_coding	esophagus	6.4	0.984	1.55377e-10
CCDC116	protein_coding	Ileum	-6.31	1	2.79035e-10
CCDC116	protein_coding	Skin (UnExp)	-4.46	0.979	8.19597e-06

### Sheet: Supplementary Data 10
Supplementary Data 10. SMR analysis integrating GWAS and eQTL data.
This table summarizes results from SMR analyses to evaluate whether gene expression mediates GWAS associations. Each row corresponds to a gene–tissue pair. The table includes the Gene, corresponding Tissue, Chr (Gene) and BP (Gene) (chromosome and base-pair position of the gene), and the top associated variant (LEAD SNP, Chr (SNP), and BP (SNP)). Allelic information is reported as A1 (effect allele), A2 (non-effect allele), and A1 Freq (frequency of the effect allele). Association summary statistics are reported separately for the GWAS (BETA (GWAS), SE (GWAS), P (GWAS)), the eQTL dataset (BETA (eQTL), SE (eQTL), P (eQTL)), and for the SMR test (BETA (SMR), SE (SMR), P (SMR)).
Gene	Tissue / Cohort	Chr (Gene)	BP (Gene)	LEAD SNP	Chr (SNP)	BP (SNP)	A1	A2	A1 Freq	BETA (GWAS)	SE (GWAS)	P (GWAS)	BETA (eQTL)	SE (eQTL)	P (eQTL)	BETA (SMR)	SE (SMR)	P (SMR)
IFNLR1	Skin_Sun_Exposed_Lower_leg	1	24154157	rs7552167	1	24192153	G	A	0.866963	0.0546712	0.0093089	4.27979e-09	0.458546	0.0350331	3.80827e-39	0.119227	0.0222509	8.39991e-08
IFNLR1	Skin_Not_Sun_Exposed_Suprapubic	1	24154157	rs7552167	1	24192153	G	A	0.866963	0.0546712	0.0093089	4.27979e-09	0.496261	0.0458346	2.55842e-27	0.110166	0.02134	2.43763e-07
IFNLR1	Esophagus_Mucosa	1	24154157	rs7552167	1	24192153	G	A	0.866963	0.0546712	0.0093089	4.27979e-09	0.632445	0.0579707	1.0355e-27	0.0864442	0.0167161	2.32472e-07
IL23R	eQTLGen	1	67199443	rs2064689	1	67187327	A	G	0.3099	0.0819348	0.00709024	6.88414e-31	-0.170805	0.008648	7.89567e-87	-0.479698	0.0480939	1.97701e-23
DENND1B	eQTLGen	1	197640222	rs16841912	1	197733346	C	G	0.212091	0.0539233	0.00878802	8.46252e-10	0.148702	0.010015	7.16753e-50	0.362627	0.0639458	1.42094e-08
ERAP1	Spleen	5	96760810	rs13160562	5	96775667	A	G	0.31155	-0.0429306	0.00764298	1.94301e-08	-0.599862	0.0568807	5.30286e-26	0.0715675	0.0144358	7.13539e-07
ERAP2	Whole_Blood	5	96875939	rs2927608	5	96916728	A	G	0.445489	0.0351397	0.00700832	5.331e-07	0.993638	0.017056	0	0.0353647	0.00707927	5.86738e-07
ERAP2	Skin_Sun_Exposed_Lower_leg	5	96875939	rs2927608	5	96916728	A	G	0.445489	0.0351397	0.00700832	5.331e-07	1.07633	0.0200722	0	0.0326477	0.00653972	5.96881e-07
ERAP2	Skin_Not_Sun_Exposed_Suprapubic	5	96875939	rs2927608	5	96916728	A	G	0.445489	0.0351397	0.00700832	5.331e-07	1.09257	0.022617	0	0.0321624	0.00644899	6.12581e-07
ERAP2	Esophagus_Mucosa	5	96875939	rs2910686	5	96916885	C	T	0.445578	0.0366724	0.00700924	1.67686e-07	1.15306	0.0198993	0	0.0318044	0.00610355	1.88026e-07
ERAP2	Small_Intestine_Terminal_Ileum	5	96875939	rs2910686	5	96916885	C	T	0.445578	0.0366724	0.00700924	1.67686e-07	1.01999	0.0638226	1.71594e-57	0.0359537	0.00723075	6.61543e-07
ERAP2	Spleen	5	96875939	rs2910686	5	96916885	C	T	0.445578	0.0366724	0.00700924	1.67686e-07	1.17186	0.0591176	1.90386e-87	0.0312942	0.00618614	4.22001e-07
ERAP2	eQTLGen	5	96897844	rs2910686	5	96916885	C	T	0.445578	0.0366724	0.00700924	1.67686e-07	1.0119	0.00618304	0	0.0362411	0.00693036	1.70127e-07
LNPEP	eQTLGen	5	96986454	rs2617439	5	96939450	A	G	0.427742	0.0335102	0.00707563	2.17978e-06	0.312487	0.00868432	1.54888e-283	0.107237	0.0228382	2.65951e-06
CDC42SE2	Skin_Sun_Exposed_Lower_leg	5	131245493	rs2549012	5	131324065	A	C	0.58246	0.0440599	0.00662853	2.99127e-11	0.167321	0.0246123	1.05891e-11	0.263325	0.0554053	2.00704e-06
P4HA2	Esophagus_Mucosa	5	132191838	rs72793283	5	132231248	A	G	0.455845	0.0661117	0.00706397	8.04949e-21	0.478661	0.0388088	5.95398e-35	0.138118	0.0185255	8.94828e-14
P4HA2	eQTLGen	5	132242731	rs11955347	5	132232231	A	G	0.455965	0.0659643	0.00670778	8.0362e-23	0.10359	0.00884689	1.1435e-31	0.636783	0.0845606	5.05504e-14
PDLIM4	Skin_Sun_Exposed_Lower_leg	5	132257671	rs112537099	5	132256032	G	C	0.457729	0.0574018	0.00706137	4.32846e-16	-0.290001	0.0258828	3.88034e-29	-0.197937	0.0300829	4.71402e-11
PDLIM4	Skin_Not_Sun_Exposed_Suprapubic	5	132257671	rs7720230	5	132256712	G	T	0.457729	0.0582396	0.00670655	3.82089e-18	-0.240213	0.0281794	1.53585e-17	-0.24245	0.039855	1.17728e-09
SLC22A4	Skin_Sun_Exposed_Lower_leg	5	132294443	rs72795121	5	132302631	A	T	0.468155	0.0591968	0.00702133	3.42724e-17	-0.174281	0.0296696	4.25235e-09	-0.339663	0.0704749	1.43823e-06
SLC22A4	eQTLGen	5	132319292	rs272842	5	132320824	A	G	0.378841	-0.0405612	0.00671432	1.53162e-09	0.396541	0.00775603	0	-0.102288	0.01705	1.9821e-09
SLC22A5	Whole_Blood	5	132369752	rs2631367	5	132369766	G	C	0.525551	-0.0578855	0.0066581	3.49898e-18	0.455593	0.035769	3.6786e-37	-0.127055	0.017694	6.93578e-13
SLC22A5	Skin_Sun_Exposed_Lower_leg	5	132369752	rs2631367	5	132369766	G	C	0.525551	-0.0578855	0.0066581	3.49898e-18	0.469408	0.0286455	2.37578e-60	-0.123316	0.0160567	1.5904e-14
SLC22A5	Skin_Not_Sun_Exposed_Suprapubic	5	132369752	rs2631367	5	132369766	G	C	0.525551	-0.0578855	0.0066581	3.49898e-18	0.43562	0.0317525	7.78727e-43	-0.132881	0.0180947	2.07905e-13
SLC22A5	Esophagus_Mucosa	5	132369752	rs200838	5	132374707	C	A	0.523895	-0.0647555	0.00700741	2.44204e-20	0.408415	0.0298913	1.68063e-42	-0.158553	0.0207133	1.9384e-14
SLC22A5	Spleen	5	132369752	rs200838	5	132374707	C	A	0.523895	-0.0647555	0.00700741	2.44204e-20	0.74335	0.0758569	1.13287e-22	-0.0871131	0.0129573	1.77888e-11
SLC22A5	eQTLGen	5	132382661	rs11242109	5	132341354	T	G	0.47484	0.0573233	0.00701117	2.93422e-16	-0.680692	0.00706659	0	-0.0842133	0.0103371	3.7397e-16
IRF1	eQTLGen	5	132486193	rs11741255	5	132475490	A	G	0.416016	0.0635963	0.00712484	4.41691e-19	0.0801856	0.00821321	1.62281e-22	0.793114	0.120393	4.46683e-11
IL4	eQTLGen	5	132678332	rs2070874	5	132674018	T	C	0.132699	-0.0608574	0.00837564	3.70289e-13	-0.171233	0.01083	2.61292e-56	0.355407	0.0538315	4.05072e-11
MFSD4B	Whole_Blood	6	111259348	rs596926	6	111279292	T	C	0.106727	0.0790992	0.0100892	4.50546e-15	0.260759	0.0454411	9.55788e-09	0.303342	0.0655089	3.64698e-06
MFSD4B	Skin_Sun_Exposed_Lower_leg	6	111259348	rs241003	6	111274934	G	T	0.106774	0.0875072	0.0101246	5.47559e-18	0.384353	0.045946	5.9953e-17	0.227674	0.0378766	1.84445e-09
MFSD4B	Skin_Not_Sun_Exposed_Suprapubic	6	111259348	rs240987	6	111268552	G	A	0.107068	0.0934595	0.00954838	1.26779e-22	0.439571	0.0474659	2.02961e-20	0.212615	0.0316061	1.7317e-11
MFSD4B	Esophagus_Mucosa	6	111259348	rs241003	6	111274934	G	T	0.106774	0.0875072	0.0101246	5.47559e-18	0.375141	0.056022	2.13738e-11	0.233265	0.0440666	1.2002e-07
REV3L	eQTLGen	6	111391372	rs17539385	6	111403299	A	C	0.025937	0.17556	0.0187544	7.89855e-21	-0.189182	0.0212674	5.8209e-19	-0.927995	0.143913	1.13099e-10
DDX58	Small_Intestine_Terminal_Ileum	9	32455705	rs11795343	9	32523739	C	T	0.398951	-0.0477888	0.00677183	1.70136e-12	-0.417512	0.0716312	5.58828e-09	0.114461	0.0254698	6.99022e-06
PRR5L	eQTLGen	11	36380746	rs56403503	11	36410419	A	G	0.029612	0.113492	0.0181646	4.15742e-10	-0.626625	0.0238121	1.27806e-152	-0.181117	0.0297938	1.20929e-09
PRDX5	eQTLGen	11	64319966	rs1047206	11	64321744	G	C	0.163368	0.0457688	0.00950151	1.45733e-06	0.841784	0.0101932	0	0.0543712	0.0113065	1.51819e-06
CCDC88B	Skin_Sun_Exposed_Lower_leg	11	64340223	rs694739	11	64329761	G	A	0.3861	-0.0404981	0.00714	1.4114e-08	-0.254078	0.0270249	5.37224e-21	0.159392	0.0328196	1.19409e-06
CCDC88B	Skin_Not_Sun_Exposed_Suprapubic	11	64340223	rs479552	11	64343211	C	G	0.376766	-0.0392678	0.00716565	4.25326e-08	-0.241873	0.0303954	1.75492e-15	0.162349	0.0359711	6.38222e-06
CCDC88B	Esophagus_Mucosa	11	64340223	rs574087	11	64335476	G	A	0.383409	-0.0384787	0.00679236	1.47024e-08	-0.429113	0.0414558	4.13756e-25	0.0896704	0.0180443	6.71436e-07
CCDC88B	eQTLGen	11	64348869	rs1199046	11	64350654	T	C	0.383374	-0.036752	0.00715437	2.79159e-07	-0.433019	0.00781231	0	0.0848739	0.0165929	3.13609e-07
RNASEH2C	Whole_Blood	11	65714911	rs3372	11	65717747	A	G	0.36795	0.0419659	0.00695605	1.60943e-09	-0.175134	0.0193578	1.46689e-19	-0.239621	0.0477394	5.18423e-07
RNASEH2C	Skin_Sun_Exposed_Lower_leg	11	65714911	rs3372	11	65717747	A	G	0.36795	0.0419659	0.00695605	1.60943e-09	-0.346968	0.0225777	2.69481e-53	-0.12095	0.0215376	1.95699e-08
RNASEH2C	Esophagus_Mucosa	11	65714911	rs3372	11	65717747	A	G	0.36795	0.0419659	0.00695605	1.60943e-09	-0.280329	0.0265246	4.1644e-26	-0.149702	0.0285722	1.61064e-07
RNASEH2C	Spleen	11	65714911	rs3372	11	65717747	A	G	0.36795	0.0419659	0.00695605	1.60943e-09	-0.282138	0.0454072	5.18141e-10	-0.148742	0.0343644	1.50207e-05
RNASEH2C	eQTLGen	11	65717918	rs3372	11	65717747	A	G	0.36795	0.0419659	0.00695605	1.60943e-09	-0.313866	0.00909681	7.26606e-261	-0.133706	0.0224987	2.80134e-09
AP5B1	eQTLGen	11	65777437	rs10896040	11	65759040	G	A	0.451821	-0.0397169	0.00696665	1.19107e-08	-0.10911	0.00894975	3.45439e-34	0.364008	0.0704861	2.41402e-07
SNX32	Whole_Blood	11	65833641	rs77779142	11	65832185	T	C	0.165799	0.0496791	0.00965017	2.63279e-07	0.712278	0.0661526	4.91726e-27	0.0697468	0.0150172	3.40994e-06
SNX32	Skin_Sun_Exposed_Lower_leg	11	65833641	rs77779142	11	65832185	T	C	0.165799	0.0496791	0.00965017	2.63279e-07	1.07632	0.0583509	5.65201e-76	0.0461564	0.00930853	7.10365e-07
SNX32	Skin_Not_Sun_Exposed_Suprapubic	11	65833641	rs77779142	11	65832185	T	C	0.165799	0.0496791	0.00965017	2.63279e-07	1.19098	0.0650484	6.99736e-75	0.0417128	0.00841691	7.20226e-07
SNX32	Esophagus_Mucosa	11	65833641	rs77779142	11	65832185	T	C	0.165799	0.0496791	0.00965017	2.63279e-07	1.13401	0.0670362	3.40671e-64	0.0438083	0.0088951	8.43625e-07
SNX32	Small_Intestine_Terminal_Ileum	11	65833641	rs77779142	11	65832185	T	C	0.165799	0.0496791	0.00965017	2.63279e-07	1.12483	0.104139	3.39452e-27	0.0441659	0.00950382	3.36523e-06
SNX32	Spleen	11	65833641	rs77779142	11	65832185	T	C	0.165799	0.0496791	0.00965017	2.63279e-07	1.04189	0.107032	2.15136e-22	0.0476817	0.0104776	5.34419e-06
CTSW	eQTLGen	11	65881789	rs568617	11	65885771	T	C	0.197608	0.0437557	0.00895531	1.02905e-06	-0.988519	0.00853445	0	-0.0442639	0.00906738	1.05197e-06
RPS26	Whole_Blood	12	56041853	rs10876864	12	56007301	A	G	0.57595	-0.0351578	0.00670822	1.59709e-07	-1.09072	0.0257803	0	0.0322336	0.00619728	1.97959e-07
RPS26	Skin_Sun_Exposed_Lower_leg	12	56041853	rs10876864	12	56007301	A	G	0.57595	-0.0351578	0.00670822	1.59709e-07	-1.15903	0.0182659	0	0.0303338	0.0058075	1.75844e-07
RPS26	Skin_Not_Sun_Exposed_Suprapubic	12	56041853	rs10876864	12	56007301	A	G	0.57595	-0.0351578	0.00670822	1.59709e-07	-1.21714	0.0223627	0	0.0288856	0.00553696	1.81973e-07
RPS26	Esophagus_Mucosa	12	56041853	rs10876864	12	56007301	A	G	0.57595	-0.0351578	0.00670822	1.59709e-07	-1.10349	0.0206736	0	0.0318606	0.00610833	1.8291e-07
RPS26	Small_Intestine_Terminal_Ileum	12	56041853	rs10876864	12	56007301	A	G	0.57595	-0.0351578	0.00670822	1.59709e-07	-1.11396	0.0763552	3.29116e-48	0.0315611	0.00639875	8.1231e-07
RPS26	Spleen	12	56041853	rs10876864	12	56007301	A	G	0.57595	-0.0351578	0.00670822	1.59709e-07	-1.0964	0.0563089	1.92772e-84	0.0320666	0.00633618	4.17341e-07
RPS26	eQTLGen	12	56043024	rs1131017	12	56042145	C	G	0.426696	0.0339896	0.00670406	3.97816e-07	0.348272	0.00859649	0	0.097595	0.0193996	4.88541e-07
ERBB3	eQTLGen	12	56090152	rs11171739	12	56076841	C	T	0.43	0.0333241	0.00669293	6.39136e-07	-0.167927	0.00814618	2.04679e-94	-0.198444	0.0410023	1.29952e-06
CNPY2	Esophagus_Mucosa	12	56309842	rs76151170	12	56265536	T	C	0.06663	-0.126895	0.0143986	1.21841e-18	0.266947	0.0453256	3.87268e-09	-0.475356	0.0970758	9.74356e-07
CNPY2	eQTLGen	12	56312980	rs11171803	12	56324638	C	T	0.06665	-0.120693	0.0136469	9.23516e-19	0.347038	0.0179639	3.74659e-83	-0.347781	0.0432488	8.88165e-16
PAN2	eQTLGen	12	56325138	rs76430365	12	56306209	C	A	0.066607	-0.116015	0.0144334	9.13166e-16	0.189018	0.0163692	7.62655e-31	-0.613779	0.0930384	4.19413e-11
IL23A	eQTLGen	12	56337292	rs2695782	12	56329046	C	T	0.0675135	-0.126855	0.0140063	1.34088e-19	0.134781	0.0163031	1.37141e-16	-0.941191	0.154143	1.02186e-09
STAT2	eQTLGen	12	56350870	rs150955176	12	56312637	C	T	0.066657	-0.116044	0.0144333	8.98385e-16	-0.387329	0.0162511	1.48389e-125	0.299601	0.0393269	2.57192e-14
PDE8A	eQTLGen	15	85059792	rs62022525	15	84980447	T	G	0.14725	0.0485684	0.00941614	2.49602e-07	-0.166482	0.0109466	3.10093e-52	-0.291734	0.0597238	1.03577e-06
SOCS1	eQTLGen	16	11255306	rs2021511	16	11251046	T	C	0.277194	-0.0528557	0.00783279	1.49897e-11	0.0788231	0.00874103	1.9225e-19	-0.670561	0.124114	6.562e-08
MRPL4	Skin_Sun_Exposed_Lower_leg	19	10251901	rs1059840	19	10259814	A	T	0.151357	-0.0579547	0.0102412	1.52258e-08	0.210055	0.0197743	2.33931e-26	-0.275902	0.0552414	5.89937e-07
MRPL4	Skin_Not_Sun_Exposed_Suprapubic	19	10251901	rs1059840	19	10259814	A	T	0.151357	-0.0579547	0.0102412	1.52258e-08	0.206424	0.0221294	1.0786e-20	-0.280756	0.0580281	1.30977e-06
MRPL4	eQTLGen	19	10255978	rs1059840	19	10259814	A	T	0.151357	-0.0579547	0.0102412	1.52258e-08	0.280195	0.0134796	5.72238e-96	-0.206837	0.0378804	4.75412e-08
ZGLP1	eQTLGen	19	10307342	rs73510898	19	10305768	A	G	0.087497	-0.0929957	0.012332	4.66381e-14	0.202207	0.0178212	7.72781e-30	-0.459904	0.0732281	3.3764e-10
TYK2	Whole_Blood	19	10350529	rs11085725	19	10351837	T	C	0.289604	-0.0814346	0.00774019	6.91359e-26	0.116921	0.0144551	6.0366e-16	-0.696492	0.108614	1.43129e-10
TYK2	Skin_Sun_Exposed_Lower_leg	19	10350529	rs35251378	19	10349293	A	G	0.290184	-0.0804417	0.00774297	2.78255e-25	0.139428	0.02116	4.42172e-11	-0.576941	0.103685	2.63076e-08
TYK2	Skin_Not_Sun_Exposed_Suprapubic	19	10350529	rs280526	19	10370856	G	A	0.522595	-0.0480939	0.00696913	5.16377e-12	0.124451	0.0198353	3.51407e-10	-0.386449	0.0832443	3.44471e-06
TYK2	eQTLGen	19	10365550	rs34725611	19	10366391	G	A	0.286186	-0.0846393	0.00777792	1.40447e-27	0.248384	0.00894155	7.86159e-170	-0.34076	0.0336311	3.97255e-24
CDC37	eQTLGen	19	10405627	rs12978105	19	10409838	C	A	0.326413	-0.0379133	0.00707734	8.46151e-08	0.137487	0.00846835	2.83404e-59	-0.275759	0.0542062	3.63342e-07
SPATA2	Skin_Sun_Exposed_Lower_leg	20	49903391	rs471054	20	49896699	T	C	0.467301	-0.0435777	0.00696352	3.89946e-10	0.499875	0.0298899	8.781e-63	-0.0871773	0.0148739	4.5982e-09
SPATA2	Skin_Not_Sun_Exposed_Suprapubic	20	49903391	rs4810994	20	49955136	T	C	0.466868	-0.0455747	0.00696329	5.94954e-11	0.383055	0.0304974	3.49287e-36	-0.118977	0.0204983	6.46568e-09
UBE2L3	Whole_Blood	22	21567547	rs5754422	22	21625968	G	A	0.192211	0.0479409	0.0082728	6.83212e-09	0.190529	0.0176473	3.57475e-27	0.25162	0.0492794	3.29084e-07
UBE2L3	Skin_Sun_Exposed_Lower_leg	22	21567547	rs2298429	22	21628971	G	A	0.185691	0.0507445	0.00834338	1.18693e-09	0.153251	0.0219611	2.98762e-12	0.33112	0.0722183	4.54023e-06
UBE2L3	Esophagus_Mucosa	22	21567547	rs878825	22	21627960	C	T	0.192782	0.0493922	0.00789896	4.02642e-10	0.183988	0.0285437	1.14973e-10	0.268453	0.0598136	7.18409e-06
UBE2L3	eQTLGen	22	21586740	rs2070512	22	21595122	C	A	0.19305	0.0519746	0.00827095	3.29971e-10	0.731873	0.00892525	0	0.0710159	0.0113342	3.71324e-10
CCDC116	Skin_Sun_Exposed_Lower_leg	22	21632716	rs7444	22	21622645	C	T	0.193135	0.0511276	0.00787669	8.52685e-11	-0.63225	0.060342	1.09281e-25	-0.0808661	0.0146551	3.42977e-08
CCDC116	Skin_Not_Sun_Exposed_Suprapubic	22	21632716	rs7444	22	21622645	C	T	0.193135	0.0511276	0.00787669	8.52685e-11	-0.539917	0.0677828	1.64689e-15	-0.0946953	0.0188192	4.85789e-07
CCDC116	Esophagus_Mucosa	22	21632716	rs131658	22	21563337	G	C	0.192916	0.0481085	0.00825896	5.71126e-09	-0.516682	0.0633477	3.4548e-16	-0.0931104	0.0196425	2.13454e-06
CCDC116	Small_Intestine_Terminal_Ileum	22	21632716	rs11089637	22	21624807	C	T	0.147725	0.052133	0.00847003	7.50775e-10	-0.656416	0.103219	2.02502e-10	-0.0794207	0.0179573	9.7453e-06
CCDC116	Spleen	22	21632716	rs11089629	22	21604583	G	T	0.193097	0.0520342	0.00826465	3.05424e-10	-0.58164	0.0845344	5.96368e-12	-0.0894612	0.0192602	3.40297e-06
IL23R	pQTL_INTERVAL	1	67678909	rs11581607	1	67242007	A	G	0.06655	-0.105038	0.0147629	1.11913e-12	-0.42	0.0491	1.18925e-17	0.250091	0.0457199	4.49838e-08
B3GNT2	pQTL_FENLAND	2	62196115	rs55724869	2	62338659	C	G	0.404004	-0.0345459	0.00711113	1.18577e-06	0.2103	0.0133966	1.56001e-55	-0.164269	0.0353964	3.4697e-06
B3GNT2	pQTL_INTERVAL	2	62447260	rs4073090	2	62336639	A	G	0.570474	0.0390806	0.00704156	2.8567e-08	-0.1677	0.0249	1.63998e-11	-0.233039	0.054409	1.84311e-05
GCA	pQTL_FENLAND	2	162318840	rs17783344	2	162352383	T	G	0.8657	0.0805192	0.00967198	8.43287e-17	0.586	0.0191	1.03199e-206	0.137405	0.0171019	9.39814e-16
ERAP2	pQTL_INTERVAL	5	96218417	rs2910686	5	96916885	T	C	0.554422	-0.0366724	0.00700924	1.67686e-07	-1.0523	0.0168	0	0.0348497	0.00668408	1.84968e-07
ERAP2	pQTL_FENLAND	5	96875986	rs2910686	5	96916885	T	C	0.554422	-0.0366724	0.00700924	1.67686e-07	-1.1635	0.0077	0	0.031519	0.00602789	1.70552e-07
IL12B	pQTL_INTERVAL	5	158749635	rs4921223	5	159365298	A	G	0.315153	0.0713194	0.0075775	4.86785e-21	-0.3111	0.0261	9.36237e-33	-0.229249	0.0310351	1.50446e-13
IL12B	pQTL_FENLAND	5	159314780	rs4244437	5	159346109	A	G	0.685054	-0.0745078	0.00719535	3.97187e-25	0.4884	0.0135	1.36143e-286	-0.152555	0.0153241	2.39256e-23
DDX58	pQTL_INTERVAL	9	32490810	rs7045087	9	32455264	T	C	0.70425	-0.0425038	0.00718699	3.33898e-09	-0.1685	0.0268	3.23006e-10	0.252248	0.0585567	1.64915e-05
APOF	pQTL_INTERVAL	12	56755468	rs149209614	12	56329802	A	G	0.933287	0.116374	0.0144224	7.08763e-16	0.3704	0.047	3.25156e-15	0.314186	0.055727	1.72089e-08
IFNLR1	mQTL_McRae	1	24186992	rs7552167	1	24192153	A	G	0.133037	-0.0546712	0.0093089	4.27979e-09	-0.45441	0.0461194	6.65962e-23	0.120312	0.0238489	4.54031e-07
RUNX3	mQTL_McRae	1	24970403	rs7529070	1	24969089	G	A	0.494737	-0.0586733	0.00661555	7.38057e-19	0.553002	0.0305045	1.89759e-73	-0.1061	0.0133179	1.62965e-15
C1orf141	mQTL_McRae	1	67134864	rs12044149	1	67135003	T	G	0.255006	0.09901	0.00953854	3.05775e-25	0.982105	0.0314945	1.79001e-213	0.100814	0.0102363	6.94349e-23
REL	mQTL_McRae	2	60926667	rs13026755	2	60933484	T	C	0.342044	-0.0425533	0.00738388	8.26318e-09	-1.38467	0.0157774	0	0.0307317	0.00534407	8.89193e-09
B3GNT2	mQTL_McRae	2	62333000	rs4672505	2	62333197	A	G	0.36323	0.0536642	0.00724311	1.27255e-13	0.725604	0.0315873	9.00773e-117	0.073958	0.0104885	1.77241e-12
CSF2	mQTL_McRae	5	132072428	rs3864277	5	132084556	A	G	0.428071	0.0596061	0.00713247	6.43333e-17	0.180889	0.0316541	1.09998e-08	0.329517	0.0698552	2.39171e-06
P4HA2	mQTL_McRae	5	132227155	rs12521097	5	132239645	A	G	0.473299	0.0648365	0.00667592	2.68026e-22	0.697767	0.0286919	1.22635e-130	0.09292	0.0103023	1.89169e-19
PDLIM4	mQTL_McRae	5	132257525	rs162904	5	132260091	T	C	0.333484	-0.0434076	0.00680263	1.75935e-10	-0.495355	0.0327231	9.12519e-52	0.0876292	0.014903	4.10379e-09
SLC22A5	mQTL_McRae	5	132369343	rs11242109	5	132341354	T	G	0.47484	0.0573233	0.00701117	2.93422e-16	0.678274	0.0293281	2.47233e-118	0.0845135	0.0109637	1.27329e-14
IRF1	mQTL_McRae	5	132490151	rs2548998	5	132496822	G	A	0.440677	-0.0410343	0.00698932	4.33174e-09	0.965818	0.0259271	1.00975e-303	-0.0424866	0.00732602	6.65468e-09
RNF145	mQTL_McRae	5	159207077	rs10076782	5	159177955	A	G	0.25085	-0.0567478	0.00762227	9.69444e-14	0.639896	0.0367135	4.93211e-68	-0.0886828	0.0129529	7.56513e-12
UBLCP1	mQTL_McRae	5	159263914	rs6895626	5	159287095	T	C	0.183576	0.104033	0.00859279	9.69765e-34	-0.349754	0.0413738	2.8266e-17	-0.297446	0.0429144	4.17473e-12
TRAF3IP2	mQTL_McRae	6	111566631	rs13206153	6	111577642	A	G	0.05679	0.170235	0.0141356	2.11135e-33	0.594243	0.0634742	7.8267e-21	0.286474	0.0387581	1.45379e-13
IRF7	mQTL_McRae	11	613632	rs11246217	11	623765	G	A	0.280141	-0.0361021	0.00758926	1.96491e-06	0.931824	0.0320558	8.9017e-186	-0.0387435	0.00825286	2.67188e-06
CDHR5	mQTL_McRae	11	623756	rs12272434	11	615011	T	A	0.281284	-0.0428656	0.00800479	8.55564e-08	0.501203	0.0348436	6.48585e-47	-0.0855255	0.017042	5.20716e-07
DRD4	mQTL_McRae	11	636460	rs11246217	11	623765	G	A	0.280141	-0.0361021	0.00758926	1.96491e-06	-0.769559	0.0335394	1.65561e-116	0.0469127	0.0100715	3.19377e-06
PRR5L	mQTL_McRae	11	36400827	rs77229041	11	36401868	T	G	0.029468	0.111172	0.0182339	1.08077e-09	1.21891	0.0882279	2.05615e-43	0.0912061	0.0163511	2.43349e-08
MACROD1	mQTL_McRae	11	64166229	rs3824854	11	64117833	T	C	0.174338	0.0437526	0.00874701	5.67386e-07	-0.65877	0.0410814	7.1927e-58	-0.0664155	0.0139088	1.79631e-06
FKBP2	mQTL_McRae	11	64240341	rs2070765	11	64242613	G	A	0.180803	0.042731	0.00863427	7.45958e-07	-0.604499	0.0408716	1.69488e-49	-0.0706883	0.0150618	2.68928e-06
GPR137	mQTL_McRae	11	64285662	rs479552	11	64343211	C	G	0.376766	-0.0392678	0.00716565	4.25326e-08	0.535788	0.0313902	2.5402e-65	-0.0732897	0.0140464	1.81176e-07
CCDC88B	mQTL_McRae	11	64339902	rs663743	11	64340263	A	G	0.341999	-0.0423024	0.00695648	1.19435e-09	-0.429625	0.0339341	9.77787e-37	0.0984635	0.0179629	4.21737e-08
PCNX3	mQTL_McRae	11	65625358	rs1205259	11	65625224	T	C	0.35025	0.0351658	0.00707134	6.59247e-07	0.592563	0.0328677	1.15931e-72	0.0593452	0.0123791	1.63516e-06
CTSW	mQTL_McRae	11	65879808	rs77779142	11	65832185	T	C	0.165799	0.0496791	0.00965017	2.63279e-07	0.77527	0.041472	5.56032e-78	0.0640797	0.0129109	6.93268e-07
CCDC85B	mQTL_McRae	11	65890271	rs58568715	11	65895514	G	A	0.160959	0.0489127	0.00958696	3.36083e-07	-0.478379	0.0423879	1.54336e-29	-0.102247	0.0219932	3.33537e-06
RAB5B	mQTL_McRae	12	55974117	rs78865465	12	56040362	A	G	0.062713	-0.0854305	0.0141841	1.71213e-09	1.27732	0.0606039	1.30641e-98	-0.0668826	0.0115491	6.98952e-09
COQ10A	mQTL_McRae	12	56267137	rs57137641	12	56347444	A	G	0.066753	-0.116289	0.0144333	7.81896e-16	-0.58399	0.0628981	1.62173e-20	0.199129	0.0327231	1.16305e-09
CS	mQTL_McRae	12	56300514	rs11575234	12	56350492	G	C	0.06815	-0.117267	0.0143044	2.44419e-16	0.917634	0.0600262	9.30236e-53	-0.127793	0.0176883	5.02146e-13
PAN2	mQTL_McRae	12	56334709	rs57137641	12	56347444	A	G	0.066753	-0.116289	0.0144333	7.81896e-16	-0.76345	0.0646329	3.38028e-32	0.152321	0.0228845	2.81287e-11
IL23A	mQTL_McRae	12	56338937	rs2306693	12	56286747	C	T	0.066713	-0.12701	0.0143986	1.13442e-18	0.481705	0.0652344	1.5335e-13	-0.263667	0.0465665	1.49478e-08
NFKBIA	mQTL_McRae	14	35369771	rs2145623	14	35370030	C	G	0.282103	0.0561266	0.00767175	2.55472e-13	1.12219	0.0279244	0	0.0500152	0.00694878	6.12375e-13
SOCS1	mQTL_McRae	16	11257249	rs2021511	16	11251046	T	C	0.277194	-0.0528557	0.00783279	1.49897e-11	-0.275955	0.0358157	1.30982e-14	0.191537	0.0377313	3.84757e-07
RMI2	mQTL_McRae	16	11345928	rs4451969	16	11289662	T	C	0.331653	-0.0410068	0.00740998	3.13009e-08	-0.922594	0.0281498	1.36219e-235	0.0444473	0.00814537	4.84905e-08
ICAM5	mQTL_McRae	19	10293232	rs901886	19	10291455	C	T	0.4804	0.0357099	0.00696507	2.94396e-07	0.593467	0.0309695	7.5475e-82	0.0601717	0.012149	7.31536e-07
ZGLP1	mQTL_McRae	19	10304881	rs75231016	19	10310306	C	G	0.087633	-0.0899731	0.0123454	3.1459e-13	-0.65504	0.0562461	2.40593e-31	0.137355	0.0222329	6.49189e-10
RAVER1	mQTL_McRae	19	10334139	rs2278442	19	10334150	G	A	0.35255	-0.0409824	0.00686358	2.35804e-09	-0.757507	0.0304043	5.18089e-137	0.0541017	0.00931732	6.37645e-09
TYK2	mQTL_McRae	19	10381213	rs11669299	19	10385945	T	C	0.202157	-0.0546334	0.00883464	6.24974e-10	-0.356877	0.0387233	3.08184e-20	0.153087	0.029812	2.81991e-07
PDE4A	mQTL_McRae	19	10451739	rs2043330	19	10442942	T	C	0.319226	-0.0404404	0.00757452	9.34606e-08	0.322983	0.0342339	3.92515e-21	-0.125209	0.0269465	3.37478e-06
QTRT1	mQTL_McRae	19	10709318	rs11085744	19	10709291	C	T	0.447376	-0.0425927	0.00666239	1.62662e-10	-0.366685	0.0325226	1.7483e-29	0.116156	0.0208868	2.67905e-08
SLC9A8	mQTL_McRae	20	49812556	rs6063449	20	49966712	A	G	0.288609	0.0468294	0.00786784	2.64885e-09	-0.495056	0.0362841	2.19553e-42	-0.0945941	0.0173393	4.88378e-08
SPATA2	mQTL_McRae	20	49910177	rs73127679	20	49910178	A	G	0.075815	0.0630338	0.0128143	8.69875e-07	-2.43283	0.0437423	0	-0.0259096	0.00528782	9.58985e-07
RNF114	mQTL_McRae	20	49952379	rs571694	20	49907218	A	G	0.417067	-0.0479034	0.00698911	7.18131e-12	-0.291177	0.032331	2.13444e-19	0.164516	0.0301634	4.92019e-08
UBE2L3	mQTL_McRae	22	21567442	rs5754166	22	21576488	T	C	0.189826	0.0503915	0.00839579	1.94902e-09	0.452032	0.0413912	9.15267e-28	0.111478	0.0211936	1.4408e-07

### Sheet: Supplementary Data 11
Supplementary Data 11. Summary statistics of cis-eQTL from single-cell Matrix eQTL analysis.
This table presents single-cell cis-eQTL associations identified using Matrix eQTL across different cell types. Each row represents a SNP–gene pair tested for expression association. The table includes the SNP identifier, the gene tested, the estimated effect size (beta), the corresponding t-stat, P-value of the association, and FDR (Benjamini–Hochberg adjusted false discovery rate). The CellType column indicates the specific cell type in which the association was detected. The cell type with ALL indicated summary statistics obtained after pseudobulking in Onek1k cohort.
SNP	gene	beta	t-stat	P	FDR	CellType
rs1131017	RPS26	-1.07802	-7.3302	3.44999e-11	8.36991e-06	ASDC
rs1173416	SNHG5	1.04504	7.02489	1.61113e-10	3.50427e-06	ASDC
rs3104367	HLA-DQB1	-1.01176	-6.16269	1.08752e-08	4.34618e-05	ASDC
rs3104363	HLA-DQA1	-1.16559	-5.83968	4.94444e-08	9.9954e-05	ASDC
rs9357156	HLA-DPA1	-0.901907	-5.29006	5.9114e-07	0.000785469	ASDC
rs1632870	HLA-DRA	0.693794	4.9411	2.6631e-06	0.00246895	ASDC
rs13219405	RPS18	-0.326906	-4.70036	7.26345e-06	0.00497424	ASDC
rs1131017	RPS26	-2.16386	-56.6877	1.02711e-299	4.88194e-293	B (ALL)
rs12004931	LCN8	3.65218	50.3929	1.22354e-264	3.79328e-258	B (ALL)
rs1059307	SNHG5	1.15575	48.5844	3.65268e-254	2.28969e-247	B (ALL)
rs68176300	HLA-DRB5	-4.60214	-48.0455	5.22149e-251	7.43886e-246	B (ALL)
rs28791586	SMDT1	-0.977773	-45.4143	2.21771e-235	3.089e-229	B (ALL)
rs9273063	HLA-DQA2	3.18118	44.0419	4.37591e-227	2.85734e-222	B (ALL)
rs4796398	EIF5A	-1.08656	-38.2761	3.03847e-191	7.23659e-185	B (ALL)
rs136584	FAM118A	2.58	33.6934	8.21509e-162	1.80077e-157	B (ALL)
rs2276530	GATD3	2.13616	31.8459	8.59458e-150	7.42813e-144	B (ALL)
rs10210465	ENSG00000225963	-1.52	-31.6659	1.28259e-148	2.33532e-142	B (ALL)
rs12216891	ABO	2.32439	31.394	7.63042e-147	6.06568e-142	B (ALL)
rs10027755	FAM184B	-1.75124	-30.7031	2.46912e-142	2.87411e-137	B (ALL)
rs10901841	ENSG00000226899	-1.57251	-29.106	6.672e-132	1.0357e-125	B (ALL)
rs7745002	HLA-DQB1	-2.07845	-28.7859	8.21033e-130	9.78453e-126	B (ALL)
rs7745002	HLA-DQA1	-1.91636	-28.7567	1.27316e-129	1.51439e-125	B (ALL)
rs2954658	RPL8	-0.386663	-27.9762	1.56796e-124	4.69728e-118	B (ALL)
rs12913296	ENSG00000259536	1.63482	27.2166	1.38141e-119	8.49742e-114	B (ALL)
rs2254075	TMEM156	0.832312	26.6641	5.35679e-116	6.84674e-112	B (ALL)
rs387249	SULF2	-1.8709	-26.6065	1.26714e-115	2.73414e-109	B (ALL)
rs62022569	GABPB1-AS1	0.806398	26.496	6.59962e-115	8.11921e-110	B (ALL)
rs9270502	HLA-DRB1	-1.20842	-26.3263	8.29968e-114	8.39141e-110	B (ALL)
rs73415237	HLA-DPA1	-0.84624	-25.3295	2.28481e-107	1.52853e-103	B (ALL)
rs4944963	XRRA1	1.26257	24.6695	3.98397e-103	2.47943e-97	B (ALL)
rs3118207	CHI3L2	-1.51354	-24.5082	4.30279e-102	1.63757e-95	B (ALL)
rs10181224	ENSG00000272211	1.046	24.18	5.3967e-100	1.22828e-94	B (ALL)
rs6899874	ENSG00000272501	1.38541	24.1278	1.16168e-99	4.90373e-96	B (ALL)
rs11264761	FCRL5	1.23769	23.3225	1.53284e-94	1.88185e-89	B (ALL)
rs35918962	ENSG00000234156	1.68334	23.2929	2.35924e-94	1.19905e-89	B (ALL)
rs658642	SNHG8	0.524664	23.0543	7.61429e-93	7.19332e-89	B (ALL)
rs115850137	SNHG7	-1.03624	-22.9651	2.78333e-92	1.32754e-87	B (ALL)
rs451318	HLA-A	-0.744714	-22.1931	1.95994e-87	6.84451e-84	B (ALL)
rs7589901	PAX8-AS1	-1.40371	-21.7669	8.87312e-85	3.29717e-80	B (ALL)
rs760462	ITGB2	-0.857088	-21.6889	2.70579e-84	2.3154e-80	B (ALL)
rs2927608	ERAP2	0.759455	21.6736	3.36776e-84	2.61843e-78	B (ALL)
rs2293686	IGFLR1	-0.917171	-21.502	3.89379e-83	5.11686e-77	B (ALL)
rs35285321	CSTB	-0.586264	-21.3469	3.54404e-82	3.00298e-78	B (ALL)
rs2523580	HLA-B	-0.656014	-21.1451	6.21397e-81	1.9525e-77	B (ALL)
rs62055698	KANSL1-AS1	1.41204	21.1297	7.73363e-81	4.77158e-76	B (ALL)
rs9366653	BTN3A2	-1.10531	-20.8438	4.40127e-79	1.35242e-75	B (ALL)
rs73226214	CD96	1.20468	20.4682	8.65709e-77	1.25258e-70	B (ALL)
rs13197384	AHI1	-0.957937	-20.4557	1.031e-76	2.87622e-73	B (ALL)
rs414206	ELP5	-0.710248	-20.0766	2.0523e-74	4.36417e-71	B (ALL)
rs28617276	HSPBAP1	-1.34084	-20.0036	5.6667e-74	1.90493e-68	B (ALL)
rs2673023	LIMD1	-1.05606	-19.9721	8.77718e-74	1.90493e-68	B (ALL)
rs965951	CCT8	0.898098	19.8923	2.65474e-73	1.88069e-69	B (ALL)
rs61935211	CLLU1-AS1	1.05165	19.833	6.04474e-73	5.22385e-68	B (ALL)
rs10088428	HMBOX1	-0.950718	-19.7467	1.99531e-72	5.19459e-68	B (ALL)
rs17215231	RPS18	-0.519338	-19.7001	3.79653e-72	9.09733e-69	B (ALL)
rs5770622	ENSG00000212939	-1.16504	-19.3925	2.62544e-70	2.27944e-66	B (ALL)
rs2848626	TIMM10	-0.705847	-19.2514	1.81514e-69	1.06859e-64	B (ALL)
rs28719006	ARHGAP24	-0.729665	-19.2107	3.16587e-69	2.48039e-65	B (ALL)
rs9349050	MDGA1	-0.98515	-19.0037	5.33759e-68	1.2238e-64	B (ALL)
rs1457281	PKHD1L1	0.950895	18.9816	7.2117e-68	1.24165e-63	B (ALL)
rs117361304	CALHM6	-1.28185	-18.8243	6.10457e-67	1.19397e-63	B (ALL)
rs4480755	BCL2A1	0.69303	18.5995	1.27507e-65	2.68147e-61	B (ALL)
rs72764663	NSA2	0.510329	18.5346	3.05846e-65	1.06671e-60	B (ALL)
rs981792	TOMM7	-0.3341	-18.336	4.4079e-64	1.80749e-57	B (ALL)
rs1110038	CNTNAP2	1.23438	18.0968	1.07629e-62	3.39493e-57	B (ALL)
rs2314639	PPDPF	-0.507316	-18.0844	1.27022e-62	5.27075e-58	B (ALL)
rs6912971	RPS10	-0.356854	-18.0121	3.32344e-62	6.05964e-59	B (ALL)
rs17700376	RPL28	-0.219106	-17.965	6.21011e-62	1.48614e-56	B (ALL)
rs1330803	LY86	0.534054	17.8514	2.80028e-61	5.05722e-58	B (ALL)
rs2147712	RPL36AL	0.314754	17.7951	5.8984e-61	3.14913e-55	B (ALL)
rs12458414	CYB5A	-0.726123	-17.6447	4.28975e-60	3.78089e-54	B (ALL)
rs2731662	PRR7-AS1	0.973289	17.5522	1.44704e-59	1.64503e-55	B (ALL)
rs35580381	ENSG00000260927	-1.05683	-17.4541	5.23818e-59	3.06151e-53	B (ALL)
rs8049439	TUFM	0.434644	17.3961	1.11889e-58	3.75139e-53	B (ALL)
rs7122252	ENSG00000254397	0.88225	17.3928	1.16774e-58	4.62473e-54	B (ALL)
rs9438393	ENSG00000286619	0.88757	17.3759	1.45515e-58	1.09665e-53	B (ALL)
rs13031794	METTL8	-0.85185	-17.3686	1.60264e-58	3.38001e-54	B (ALL)
rs4147592	MGST3	-0.493634	-17.0379	1.17931e-56	8.63127e-52	B (ALL)
rs1881994	EAF2	-0.614899	-17.0235	1.42077e-56	1.62291e-51	B (ALL)
rs2281778	DNAJC15	-0.502184	-16.8944	7.51561e-56	1.7896e-50	B (ALL)
rs35151002	C11orf24	0.83602	16.8878	8.18533e-56	2.70144e-51	B (ALL)
rs4476910	CCZ1B	-0.904893	-16.8633	1.12153e-55	1.31397e-50	B (ALL)
rs17698176	FAM215B	-0.777082	-16.7131	7.71988e-55	1.54635e-51	B (ALL)
rs138204164	USP53	1.37362	16.7089	8.14974e-55	4.21621e-51	B (ALL)
rs11665675	ZNF749	0.851806	16.6448	1.85093e-54	3.06655e-49	B (ALL)
rs5749579	LARGE1	1.19532	16.639	1.99151e-54	1.22135e-50	B (ALL)
rs4801243	ENSG00000176593	1.04434	16.5124	1.00137e-53	1.5781e-48	B (ALL)
rs2516841	TSTD1	-0.443678	-16.5063	1.08279e-53	7.29371e-49	B (ALL)
rs62224180	YBEY	-0.793429	-16.3879	4.87081e-53	2.56692e-49	B (ALL)
rs9657360	NAPRT	0.938232	16.3756	5.68872e-53	6.84427e-49	B (ALL)
rs1453559	ORMDL3	-0.640555	-16.2373	3.27062e-52	6.5184e-49	B (ALL)
rs2285217	KIAA0040	0.623887	15.9357	1.44061e-50	9.06234e-46	B (ALL)
rs7786987	LAMB1	-0.804345	-15.8844	2.73208e-50	2.54616e-45	B (ALL)
rs2696665	ARL17B	1.2849	15.8222	5.92846e-50	1.15972e-46	B (ALL)
rs8067668	DCXR	0.679241	15.6601	4.42445e-49	8.57405e-46	B (ALL)
rs2163472	HLA-DPB1	0.367246	15.497	3.30377e-48	4.50211e-45	B (ALL)
rs4838573	ENSG00000285803	0.95453	15.4585	5.3014e-48	1.25639e-43	B (ALL)
rs10987650	RPL12	0.2242	15.2862	4.36774e-47	8.78819e-43	B (ALL)
rs143979613	DSP	0.919538	15.1783	1.62351e-46	2.14433e-43	B (ALL)
rs8003799	RNASE6	-0.653586	-15.1049	3.95183e-46	1.74768e-41	B (ALL)
rs56119403	ZNF85	1.18277	14.9881	1.62197e-45	1.09168e-40	B (ALL)
rs989128	SPATA20	-0.776364	-14.9022	4.55959e-45	4.56467e-42	B (ALL)
rs1651959	RPS17	-0.218485	-14.5966	1.75215e-43	1.11688e-39	B (ALL)
rs9274510	HLA-DQB2	0.844824	14.5528	2.94483e-43	3.39959e-40	B (ALL)
rs7871013	OSTF1	-0.350511	-14.4346	1.18915e-42	1.6029e-38	B (ALL)
rs1801321	RAD51-AS1	-0.524031	-14.378	2.31665e-42	1.46157e-38	B (ALL)
rs72794132	GM2A	0.959708	14.3723	2.47554e-42	2.44315e-38	B (ALL)
rs2236287	RNGTT	-0.887867	-14.2938	6.21741e-42	6.82198e-39	B (ALL)
rs7039222	NUDT2	0.894491	14.1037	5.71099e-41	7.11063e-37	B (ALL)
rs9807905	FXYD5	-0.326495	-13.9451	3.58055e-40	6.9895e-36	B (ALL)
rs10171879	MZT2A	0.450974	13.7705	2.66162e-39	3.51178e-35	B (ALL)
rs4720686	CCZ1	0.457893	13.7334	4.06528e-39	1.15763e-34	B (ALL)
rs11051239	DDX11	-0.735633	-13.7298	4.23628e-39	2.1651e-34	B (ALL)
rs7295054	CORO1C	0.593538	13.6612	9.26441e-39	2.97531e-34	B (ALL)
rs11248866	ENSG00000261505	-0.741227	-13.6611	9.27626e-39	1.84926e-34	B (ALL)
rs28593016	RPS3A	-0.531891	-13.6411	1.16346e-38	4.5632e-35	B (ALL)
rs2232679	POLR1D	0.37351	13.6303	1.31599e-38	8.1614e-34	B (ALL)
rs12055271	GTF2H2	-0.681976	-13.6209	1.46498e-38	1.40715e-34	B (ALL)
rs151811	SETD6	0.642635	13.6188	1.49959e-38	2.79322e-34	B (ALL)
rs941923	WARS1	-0.980928	-13.578	2.38249e-38	1.02438e-33	B (ALL)
rs4552007	NGRN	-0.566367	-13.4816	7.08941e-38	3.73524e-34	B (ALL)
rs113979344	PILRB	0.702451	13.4751	7.62491e-38	2.01719e-33	B (ALL)
rs36058934	ENSG00000260349	-0.853758	-13.397	1.83805e-37	2.65836e-33	B (ALL)
rs893179	RPS5	-0.184565	-13.3509	3.08374e-37	5.86035e-33	B (ALL)
rs12120833	RPS8	-0.256355	-13.3317	3.82552e-37	1.14191e-32	B (ALL)
rs788342	SNHG17	0.708753	13.3045	5.18553e-37	1.03601e-32	B (ALL)
rs3828362	MIX23	0.729286	13.2377	1.09372e-36	2.36193e-32	B (ALL)
rs41155	ENSG00000279159	-0.727406	-13.1621	2.53514e-36	9.74419e-33	B (ALL)
rs872375	CORO1B	-0.592982	-13.1589	2.62601e-36	3.30639e-32	B (ALL)
rs11843762	GAS6-AS1	0.746836	13.1344	3.44765e-36	1.78178e-31	B (ALL)
rs2061831	BLK	-0.385474	-13.1062	4.71014e-36	4.46539e-32	B (ALL)
rs3814244	IFNG-AS1	-0.821836	-13.1011	4.98679e-36	1.00435e-31	B (ALL)
rs114480413	USF1	2.28909	13.0729	6.81004e-36	1.85792e-31	B (ALL)
rs4878690	GRHPR	0.445267	13.0547	8.33115e-36	7.66427e-32	B (ALL)
rs7010897	ZC2HC1A	0.810946	13.0312	1.07952e-35	1.00748e-31	B (ALL)
rs546	CCDC18-AS1	0.498666	13.0055	1.43359e-35	3.89717e-31	B (ALL)
rs62483497	UPK3BL1	-0.639879	-12.9468	2.73294e-35	4.46478e-31	B (ALL)
rs17466257	TSPAN3	0.49083	12.9379	3.01362e-35	1.36306e-31	B (ALL)
rs330832	TSTD3	-0.704042	-12.9268	3.40423e-35	3.1741e-32	B (ALL)
rs73140974	ENSG00000284707	0.850999	12.8446	8.37662e-35	1.27218e-30	B (ALL)
rs7559150	PPIL3	-0.577328	-12.8368	9.11856e-35	7.95671e-31	B (ALL)
rs158366	RPS9	-0.181003	-12.8161	1.14317e-34	1.9387e-30	B (ALL)
rs12869081	COMMD6	-0.297664	-12.7653	1.98845e-34	7.34039e-30	B (ALL)
rs12038474	CDC42	0.297515	12.5983	1.214e-33	2.0207e-29	B (ALL)
rs9362211	NT5E	-0.943344	-12.5802	1.47397e-33	1.20151e-30	B (ALL)
rs62080209	ARL16	-0.643691	-12.5673	1.69389e-33	1.5886e-30	B (ALL)
rs62149356	AFF3	0.485556	12.5601	1.83034e-33	1.52409e-29	B (ALL)
rs10999196	PPA1	0.427937	12.5433	2.19268e-33	3.05264e-29	B (ALL)
rs6711807	ANXA4	0.671454	12.5178	2.88479e-33	2.34491e-29	B (ALL)
rs59658499	HACD4	0.690367	12.4789	4.37944e-33	3.8246e-29	B (ALL)
rs9987493	ENSG00000288023	1.19817	12.4498	5.98029e-33	5.1501e-29	B (ALL)
rs71455254	MAP3K12	1.17569	12.284	3.49231e-32	6.40898e-28	B (ALL)
rs6591178	CAPN1-AS1	-0.767703	-12.238	5.68067e-32	6.036e-28	B (ALL)
rs2460740	KLRK1	-0.723011	-12.1499	1.43764e-31	2.55925e-27	B (ALL)
rs16967494	MYH11	0.746282	12.1452	1.50992e-31	1.51735e-27	B (ALL)
rs2239839	TAPBP	-0.240794	-12.0951	2.55366e-31	1.921e-28	B (ALL)
rs17692668	CRYBB2	1.55528	12.0934	2.5995e-31	8.40167e-28	B (ALL)
rs28650101	ANK1	-0.662902	-12.0517	4.02252e-31	2.61971e-27	B (ALL)
rs2303038	ANXA6	0.366437	12.0229	5.43565e-31	4.73954e-27	B (ALL)
rs6738282	GPATCH11	0.530912	12.0096	6.24051e-31	4.77423e-27	B (ALL)
rs2514594	ENSG00000225885	-1.13526	-11.976	8.85962e-31	5.41665e-27	B (ALL)
rs7520185	FLVCR1-DT	0.654461	11.9523	1.13342e-30	1.59469e-26	B (ALL)
rs9461165	CARMIL1	-0.712733	-11.9496	1.16576e-30	8.44512e-28	B (ALL)
rs147764080	ENSG00000287252	2.83934	11.8851	2.27448e-30	1.56711e-27	B (ALL)
rs61886886	ENSG00000236935	0.640783	11.8778	2.45364e-30	2.45165e-26	B (ALL)
rs10992438	BICD2	0.702432	11.8512	3.23081e-30	2.13567e-26	B (ALL)
rs2854308	EVI2A	0.450679	11.796	5.70617e-30	5.19699e-27	B (ALL)
rs2532101	ENSG00000259704	-0.697456	-11.7902	6.0622e-30	2.04051e-26	B (ALL)
rs836534	RAC1	0.262118	11.7572	8.50583e-30	7.61544e-26	B (ALL)
rs11826681	ARL14EP	-0.473145	-11.7243	1.19225e-29	1.16457e-25	B (ALL)
rs10063135	BTNL9	-0.756166	-11.7049	1.45409e-29	1.2587e-25	B (ALL)
rs7740107	L3MBTL3	-0.626116	-11.703	1.48245e-29	9.94196e-27	B (ALL)
rs7295397	RSRC2	-0.338816	-11.6944	1.61926e-29	2.20529e-25	B (ALL)
rs254415	TBCA	-0.205655	-11.6897	1.69846e-29	1.46671e-25	B (ALL)
rs11664255	TUBB6	1.1819	11.6442	2.70477e-29	1.39859e-25	B (ALL)
rs34399924	SNRPD2	-0.18928	-11.6248	3.29355e-29	4.71859e-25	B (ALL)
rs73522440	ENSG00000268362	0.760084	11.6089	3.87274e-29	5.5361e-25	B (ALL)
rs6720375	C2orf27A	0.619888	11.5683	5.85355e-29	4.2519e-25	B (ALL)
rs1062386	NME2	-0.247376	-11.566	5.98952e-29	5.35773e-26	B (ALL)
rs1633059	HLA-F-AS1	0.644863	11.526	8.98494e-29	5.64182e-26	B (ALL)
rs11247915	SH3BGRL3	0.16685	11.4747	1.50856e-28	1.76929e-24	B (ALL)
rs2267407	SYNGR1	0.828312	11.4607	1.73804e-28	5.13742e-25	B (ALL)
rs9897034	NT5C3B	-0.585563	-11.4606	1.74012e-28	1.54843e-25	B (ALL)
rs3770102	CAPG	0.35413	11.4464	2.00746e-28	1.4278e-24	B (ALL)
rs2248754	MYO7B	-0.682294	-11.4253	2.48138e-28	1.75119e-24	B (ALL)
rs3762374	DRAM2	0.301393	11.4212	2.5854e-28	2.8813e-24	B (ALL)
rs34627996	SIDT1-AS1	0.611157	11.4026	3.11645e-28	3.62665e-24	B (ALL)
rs11084936	LSM7	0.18347	11.3528	5.13777e-28	5.26101e-24	B (ALL)
rs2303972	SPON1	-0.546685	-11.3501	5.2778e-28	4.51719e-24	B (ALL)
rs12480408	CPNE1	-0.567522	-11.3096	7.91061e-28	1.06728e-23	B (ALL)
rs8048206	TMEM204	0.869362	11.3093	7.93669e-28	6.76003e-24	B (ALL)
rs17216685	CCDC66	0.55138	11.2937	9.27224e-28	1.03199e-23	B (ALL)
rs34495	CHD1-DT	0.604856	11.2778	1.0864e-27	8.63441e-24	B (ALL)
rs3805207	UGT2B17	0.66841	11.2625	1.26554e-27	3.80159e-24	B (ALL)
rs11610328	KRR1	0.421351	11.1993	2.36945e-27	2.77394e-23	B (ALL)
rs2139809	GCC2	0.306302	11.1916	2.5584e-27	1.74034e-23	B (ALL)
rs7797502	TRG-AS1	0.688856	11.1808	2.84685e-27	2.19431e-23	B (ALL)
rs1545606	SEL1L3	0.268229	11.1031	6.13103e-27	1.77151e-23	B (ALL)
rs7803490	ZC3HAV1	-0.32091	-10.9555	2.60354e-26	1.93757e-22	B (ALL)
rs3809325	EBPL	-0.391398	-10.9358	3.1532e-26	2.25291e-22	B (ALL)
rs17013237	RASGRP3	0.624277	10.8893	4.95759e-26	3.04272e-22	B (ALL)
rs11101980	GSTM4	-0.619182	-10.8795	5.44911e-26	5.27025e-22	B (ALL)
rs4606765	JUP	-0.742257	-10.8467	7.48933e-26	6.53011e-23	B (ALL)
rs34693672	DNAJA3	1.55539	10.8366	8.25859e-26	5.67191e-22	B (ALL)
rs78124555	ERCC6L2-AS1	0.553804	10.7942	1.24368e-25	6.14944e-22	B (ALL)
rs6684514	CCT3	-0.286333	-10.7777	1.45802e-25	1.34196e-21	B (ALL)
rs4938343	SIDT2	0.588386	10.7275	2.36173e-25	1.85718e-21	B (ALL)
rs10271421	POLM	0.624037	10.7021	3.01216e-25	2.06548e-21	B (ALL)
rs1477258	ACYP2	-0.385623	-10.6668	4.22415e-25	2.45467e-21	B (ALL)
rs7665603	TIFA	-0.412235	-10.6617	4.43432e-25	1.17501e-21	B (ALL)
rs2245727	LIMS2	-0.62359	-10.6538	4.78384e-25	2.75355e-21	B (ALL)
rs7864655	TRMO	0.695493	10.649	5.00792e-25	2.38125e-21	B (ALL)
rs35708549	MAP3K2-DT	-0.665126	-10.6255	6.26525e-25	3.55381e-21	B (ALL)
rs3116797	HLA-F	-0.30449	-10.6172	6.78164e-25	3.52612e-22	B (ALL)
rs244123	PKIG	-0.460212	-10.6032	7.74814e-25	5.86608e-21	B (ALL)
rs6710712	AP1S3	0.527763	10.5717	1.04525e-24	5.56485e-21	B (ALL)
rs10209659	ACTR3-AS1	0.598582	10.5389	1.42596e-24	7.33439e-21	B (ALL)
rs1666200	LINC02422	0.457982	10.5095	1.88296e-24	1.78285e-20	B (ALL)
rs117990518	B3GAT2	-1.17331	-10.5008	2.04447e-24	1.05358e-21	B (ALL)
rs4252725	MDM4	-0.274492	-10.4802	2.48231e-24	2.06498e-20	B (ALL)
rs756038	ENSG00000284957	0.595861	10.458	3.06109e-24	1.19251e-20	B (ALL)
rs13155545	HIGD2A	-0.344161	-10.4221	4.28889e-24	2.73664e-20	B (ALL)
rs77354907	GAS5	0.963434	10.4023	5.16116e-24	4.21967e-20	B (ALL)
rs2275774	GDI2	-0.271546	-10.3881	5.8984e-24	6.85849e-20	B (ALL)
rs11981219	POLR2J2	-0.964336	-10.3788	6.4323e-24	3.85615e-20	B (ALL)
rs4373405	ZNF107	-0.526318	-10.3776	6.50501e-24	3.89405e-20	B (ALL)
rs3744050	SNHG16	0.345713	10.3713	6.90495e-24	5.80384e-21	B (ALL)
rs117891721	VPS28	0.414204	10.3573	7.86679e-24	2.97943e-20	B (ALL)
rs9807905	FXYD7	-0.76543	-10.3543	8.0897e-24	4.99718e-20	B (ALL)
rs2515087	UCP2	0.20505	10.3519	8.27225e-24	5.69316e-20	B (ALL)
rs3009576	ITGB3BP	-0.438204	-10.3496	8.45402e-24	6.74521e-20	B (ALL)
rs1494813	CCDC163	-0.544617	-10.2437	2.26278e-23	1.74151e-19	B (ALL)
rs3845812	LINC01857	-0.553905	-10.2417	2.30509e-23	9.71549e-20	B (ALL)
rs2014439	EPSTI1	-0.539468	-10.2403	2.3352e-23	1.47178e-19	B (ALL)
rs7781145	CCDC126	0.624457	10.2306	2.55515e-23	1.36961e-19	B (ALL)
rs60527077	SEPSECS-AS1	-0.924986	-10.2203	2.80959e-23	6.95835e-20	B (ALL)
rs7797855	LSM8	-0.221906	-10.2123	3.02597e-23	1.61565e-19	B (ALL)
rs1050390	ENSG00000263272	0.63231	10.2087	3.12979e-23	2.60496e-20	B (ALL)
rs2210913	FCRL3	0.491615	10.2042	3.26067e-23	2.44765e-19	B (ALL)
rs9535274	ARL11	-0.588192	-10.1478	5.48572e-23	3.44342e-19	B (ALL)
rs12165467	THAP7-AS1	-0.670166	-10.109	7.83366e-23	1.90795e-19	B (ALL)
rs254262	NDUFA3	0.204901	10.1058	8.06255e-23	4.93325e-19	B (ALL)
rs61825254	FAM177B	0.6504	10.1018	8.36578e-23	6.03008e-19	B (ALL)
rs2534711	TAPBPL	0.495055	10.0774	1.04598e-22	6.91463e-19	B (ALL)
rs112225089	SPSB2	0.658025	10.0587	1.24039e-22	8.15444e-19	B (ALL)
rs10867416	TLE4	-0.353276	-10.0344	1.54956e-22	6.51833e-19	B (ALL)
rs1684051	ANKDD1A	-0.552734	-10.0119	1.90043e-22	5.1385e-19	B (ALL)
rs2286756	EML2-AS1	-0.542408	-10.0116	1.90668e-22	1.15787e-18	B (ALL)
rs2245731	HLA-C	-0.195822	-9.99425	2.23231e-22	1.03892e-19	B (ALL)
rs2514600	SAMD12	-0.965271	-9.97729	2.60387e-22	9.08109e-19	B (ALL)
rs3135385	HLA-DRA	-0.270737	-9.97708	2.60895e-22	1.20802e-19	B (ALL)
rs3803188	ITM2B	0.250706	9.97329	2.70016e-22	1.67457e-18	B (ALL)
rs35192046	RPL22L1	-0.227271	-9.96842	2.8221e-22	2.39253e-18	B (ALL)
rs1343875	SMIM19	-0.326599	-9.93778	3.72483e-22	1.27675e-18	B (ALL)
rs10075736	CAST	0.311585	9.92033	4.36146e-22	2.34903e-18	B (ALL)
rs12867890	CCDC122	0.545272	9.84956	8.25122e-22	4.63513e-18	B (ALL)
rs6554379	HOPX	0.609235	9.84277	8.77026e-22	2.05054e-18	B (ALL)
rs2110465	ZP3	-0.704138	-9.83533	9.37551e-22	3.69663e-18	B (ALL)
rs11871958	SNHG29	0.168238	9.83218	9.64424e-22	7.91224e-19	B (ALL)
rs12102320	BOLA2	0.388229	9.82013	1.0745e-21	6.1439e-18	B (ALL)
rs6979286	FIS1	-0.399688	-9.74408	2.11981e-21	7.85224e-18	B (ALL)
rs10415257	REX1BD	-0.215678	-9.72233	2.57275e-21	1.46591e-17	B (ALL)
rs4891557	CNDP2	-0.372548	-9.7058	2.97972e-21	9.62974e-18	B (ALL)
rs7586440	CCDC88A	-0.902669	-9.67387	3.95496e-21	1.20555e-17	B (ALL)
rs5767343	TBC1D22A-DT	-0.456017	-9.66854	4.14611e-21	9.17925e-18	B (ALL)
rs640000	RPS16	0.122137	9.60861	7.03893e-21	3.95144e-17	B (ALL)
rs1059264	SLC25A29	0.545791	9.60165	7.48402e-21	8.98e-17	B (ALL)
rs10198835	CEBPZOS	-0.452353	-9.59923	7.64487e-21	2.19939e-17	B (ALL)
rs17773169	EEF1G	0.12726	9.58011	9.04528e-21	4.77641e-17	B (ALL)
rs62106040	RPS7	-0.201328	-9.57864	9.16252e-21	2.60945e-17	B (ALL)
rs2287329	NAGK	-0.478535	-9.57732	9.27011e-21	2.63185e-17	B (ALL)
rs12784269	MGMT	-0.324414	-9.5664	1.02027e-20	9.74625e-17	B (ALL)
rs1806967	TRMT112	-0.372052	-9.56435	1.03883e-20	5.44598e-17	B (ALL)
rs1754165	POMZP3	0.643362	9.56258	1.0551e-20	3.67589e-17	B (ALL)
rs1019713	TLK1	0.298873	9.56171	1.06318e-20	2.99819e-17	B (ALL)
rs3764021	CLEC2D	0.293166	9.52056	1.52456e-20	8.29104e-17	B (ALL)
rs604524	MRPL21	-0.350801	-9.51119	1.65473e-20	8.47095e-17	B (ALL)
rs11118600	MTARC2	0.701329	9.49436	1.91674e-20	1.11798e-16	B (ALL)
rs9616327	ENSG00000235111	-0.553207	-9.48577	2.06581e-20	4.47951e-17	B (ALL)
rs2074038	ACCS	0.825394	9.48375	2.10251e-20	1.0589e-16	B (ALL)
rs2290656	ZNF302	0.582802	9.44273	3.00462e-20	1.63417e-16	B (ALL)
rs13127158	GPM6A	0.838181	9.41162	3.93576e-20	8.67321e-17	B (ALL)
rs1651887	MED16	0.504555	9.40969	4.002e-20	2.11954e-16	B (ALL)
rs72805116	C16orf74	-0.494856	-9.34473	7.0149e-20	3.62852e-16	B (ALL)
rs8113270	ZNF667-AS1	0.662533	9.3423	7.16392e-20	3.75037e-16	B (ALL)
rs13034115	LINC00954	-0.694346	-9.32801	8.10131e-20	2.04022e-16	B (ALL)
rs4506079	NQO2	-0.609789	-9.29461	1.07943e-19	4.29616e-17	B (ALL)
rs3118667	SURF1	0.27193	9.29371	1.08779e-19	3.93055e-16	B (ALL)
rs28539632	UPF3A	-0.472213	-9.28421	1.18006e-19	4.60859e-16	B (ALL)
rs17573334	UBA6-DT	0.678473	9.26169	1.43106e-19	3.03264e-16	B (ALL)
rs10772397	LINC01252	-0.540135	-9.26111	1.43817e-19	7.03264e-16	B (ALL)
rs6793057	PARP14	-0.617663	-9.25451	1.52171e-19	1.15678e-15	B (ALL)
rs9962647	HSBP1L1	-0.685859	-9.23049	1.86821e-19	5.7472e-16	B (ALL)
rs4802995	ZNF600	0.449469	9.21069	2.21158e-19	1.12051e-15	B (ALL)
rs3744132	PLD6	0.967704	9.19545	2.51784e-19	1.41147e-16	B (ALL)
rs5751771	DDT	0.194503	9.17873	2.90244e-19	5.98308e-16	B (ALL)
rs7645667	BRK1	-0.252187	-9.17575	2.97671e-19	2.23545e-15	B (ALL)
rs60061601	PLEK	-0.48375	-9.1572	3.48419e-19	7.87095e-16	B (ALL)
rs6945253	FIGNL1	0.535682	9.15489	3.55301e-19	1.11814e-15	B (ALL)
rs62119115	CAPN12	-0.494277	-9.13843	4.08426e-19	2.04256e-15	B (ALL)
rs760085	COL9A3	0.782894	9.12255	4.67127e-19	2.64549e-15	B (ALL)
rs619289	MYBL2	-0.985086	-9.09897	5.70016e-19	3.20296e-15	B (ALL)
rs1549097	ISCU	-0.25081	-9.08812	6.24611e-19	2.90208e-15	B (ALL)
rs4746177	VCL	-0.606204	-9.0832	6.51065e-19	4.55462e-15	B (ALL)
rs34924415	ARHGEF3	0.628506	9.0581	8.0408e-19	5.69369e-15	B (ALL)
rs1729660	C2orf74	0.447722	9.05542	8.22432e-19	1.77637e-15	B (ALL)
rs10401904	ZNF83	-0.420199	-9.04324	9.10932e-19	4.45224e-15	B (ALL)
rs4654783	LINC00339	0.490407	9.02021	1.10495e-18	5.27969e-15	B (ALL)
rs12209311	UBE2J1	0.657866	9.01497	1.15445e-18	4.36024e-16	B (ALL)
rs138904	TSPO	-0.278096	-8.98316	1.50607e-18	2.92095e-15	B (ALL)
rs10752286	OPTN	0.372466	8.95482	1.9074e-18	1.0813e-14	B (ALL)
rs7662433	LINC02482	-0.684229	-8.95233	1.94728e-18	3.64543e-15	B (ALL)
rs1141684	RPS2	0.150665	8.94919	1.99888e-18	9.64919e-15	B (ALL)
rs1465697	CD37	-0.200993	-8.94196	2.1228e-18	1.02055e-14	B (ALL)
rs3732276	SEPTIN2	0.454828	8.92411	2.46211e-18	4.99777e-15	B (ALL)
rs2289699	CTSH	-0.295029	-8.91717	2.6081e-18	5.80221e-15	B (ALL)
rs28435175	LY96	0.57087	8.89722	3.07705e-18	7.77909e-15	B (ALL)
rs3745936	CEACAM21	-0.576968	-8.79446	7.17678e-18	3.24732e-14	B (ALL)
rs2256965	LST1	0.388244	8.78703	7.62772e-18	2.77765e-15	B (ALL)
rs807666	SLC25A1	-0.384254	-8.78191	7.95508e-18	1.48001e-14	B (ALL)
rs10249231	PSPH	0.596254	8.7799	8.0867e-18	2.37027e-14	B (ALL)
rs45495794	ADISSP	-0.658766	-8.75256	1.0114e-17	5.25861e-14	B (ALL)
rs10424998	CFD	0.578957	8.69061	1.67533e-17	7.35391e-14	B (ALL)
rs148248716	BSCL2	1.11497	8.68654	1.73166e-17	6.69378e-14	B (ALL)
rs3848665	U2AF1L4	0.357012	8.68479	1.75647e-17	7.70481e-14	B (ALL)
rs1191641	ZNG1B	-0.545124	-8.61444	3.10351e-17	5.91506e-14	B (ALL)
rs7338	RNASEK	0.169964	8.61395	3.11574e-17	1.69905e-14	B (ALL)
rs12948165	NEK8	-0.407622	-8.6074	3.28476e-17	1.7906e-14	B (ALL)
rs223492	MANBA	-0.398692	-8.60217	3.42606e-17	6.15908e-14	B (ALL)
rs12934778	NOMO1	-0.660825	-8.60159	3.44208e-17	1.54812e-13	B (ALL)
rs7502862	SCIMP	0.642678	8.58677	3.87836e-17	2.11347e-14	B (ALL)
rs12063641	VAV3-AS1	0.514144	8.57774	4.1703e-17	1.74796e-13	B (ALL)
rs2876489	RNF144B	-0.492595	-8.57137	4.38942e-17	1.519e-14	B (ALL)
rs9488914	DSE	-0.454062	-8.53441	5.90332e-17	2.03224e-14	B (ALL)
rs6558532	CLN8	0.419712	8.50822	7.27784e-17	1.59963e-13	B (ALL)
rs4570378	C1orf220	0.499023	8.47273	9.65644e-17	3.97952e-13	B (ALL)
rs12417546	FAR1	0.503753	8.47197	9.71525e-17	3.48346e-13	B (ALL)
rs13241453	CDK13	0.265689	8.4555	1.10736e-16	2.752e-13	B (ALL)
rs1432296	REL	0.344213	8.44551	1.19871e-16	2.21734e-13	B (ALL)
rs2077022	HLA-DMA	-0.284865	-8.41316	1.54889e-16	5.22171e-14	B (ALL)
rs9807905	FXYD1	-0.526856	-8.4027	1.68238e-16	6.8757e-13	B (ALL)
rs10947550	RPL10A	-0.106398	-8.40033	1.71414e-16	5.76331e-14	B (ALL)
rs2816315	RGS1	-0.616292	-8.38613	1.91745e-16	7.67352e-13	B (ALL)
rs13018651	GPR155	0.532132	8.34256	2.70185e-16	4.88531e-13	B (ALL)
rs74576495	MIDEAS-AS1	0.619664	8.34086	2.73821e-16	2.95355e-12	B (ALL)
rs13417405	CFLAR	-0.274941	-8.33935	2.77074e-16	4.9444e-13	B (ALL)
rs7744877	MAP7-AS1	-0.66273	-8.33542	2.85758e-16	9.46515e-14	B (ALL)
rs3767732	DEGS1	0.565613	8.28763	4.15438e-16	1.61253e-12	B (ALL)
rs113719596	CYLD-AS1	0.734498	8.28327	4.29843e-16	1.8455e-12	B (ALL)
rs2119806	ENSG00000258168	-0.664736	-8.2749	4.58824e-16	1.54778e-12	B (ALL)
rs2125172	THAP9-AS1	-0.445663	-8.26268	5.04709e-16	8.63053e-13	B (ALL)
rs3114487	TRBC2	0.169618	8.24992	5.57427e-16	1.18803e-12	B (ALL)
rs959303	VAMP2	0.200383	8.23275	6.37038e-16	3.3851e-13	B (ALL)
rs7163678	CIB1	0.267795	8.22917	6.55006e-16	1.15211e-12	B (ALL)
rs2244614	CES1	0.553938	8.22709	6.65661e-16	2.85464e-12	B (ALL)
rs41292768	RNASEH2B	-0.611199	-8.22688	6.66736e-16	1.48952e-12	B (ALL)
rs7127272	CD151	-0.536337	-8.21816	7.13419e-16	2.31766e-12	B (ALL)
rs2014102	AKAP13	0.208383	8.20075	8.16435e-16	1.43284e-12	B (ALL)
rs10869500	NMRK1	-0.393315	-8.1946	8.5623e-16	2.21394e-12	B (ALL)
rs8132535	TMEM50B	-0.313542	-8.18466	9.24701e-16	9.83028e-13	B (ALL)
rs10490798	KLHL18	-0.557381	-8.16877	1.04538e-15	4.51056e-12	B (ALL)
rs11538871	CDK10	-0.69095	-8.16477	1.07819e-15	4.60236e-12	B (ALL)
rs113815776	BTF3	-0.228467	-8.16365	1.08752e-15	3.50699e-12	B (ALL)
rs4822141	RRP7A	-0.472353	-8.1494	1.21381e-15	1.91539e-12	B (ALL)
rs34807886	SLC16A4	0.452322	8.1486	1.22133e-15	4.58174e-12	B (ALL)
rs1483988	FNBP4	-0.226742	-8.14805	1.22648e-15	3.82198e-12	B (ALL)
rs6714635	CCDC85A	0.431182	8.13765	1.32871e-15	2.23458e-12	B (ALL)
rs2235711	BTBD9	-0.50327	-8.11673	1.56044e-15	4.89818e-13	B (ALL)
rs62549265	CEMIP2	0.719499	8.11642	1.5641e-15	3.89485e-12	B (ALL)
rs11543	VDAC2	-0.166643	-8.11571	1.57268e-15	6.98414e-12	B (ALL)
rs3818461	LINC00539	0.49782	8.11222	1.61537e-15	3.45452e-12	B (ALL)
rs693235	SF1	-0.308429	-8.11175	1.62115e-15	4.96658e-12	B (ALL)
rs10877039	ATP23	-0.461912	-8.09355	1.86395e-15	5.91028e-12	B (ALL)
rs584158	RGS16	0.742397	8.04712	2.65739e-15	9.37748e-12	B (ALL)
rs6796	KDELR2	-0.461068	-8.04567	2.687e-15	5.24177e-12	B (ALL)
rs7200628	MPHOSPH6	-0.463052	-8.03666	2.87787e-15	1.20337e-11	B (ALL)
rs803090	SH2B2	-0.359659	-8.03486	2.91759e-15	5.66466e-12	B (ALL)
rs4951181	LAX1	0.47622	8.03347	2.94853e-15	1.0376e-11	B (ALL)
rs2098053	LRRC61	0.506263	8.02026	3.26024e-15	6.31201e-12	B (ALL)
rs28679834	GATM	-0.530119	-7.99993	3.80435e-15	6.3419e-12	B (ALL)
rs17323934	SKAP2	0.269893	7.98961	4.11366e-15	7.87872e-12	B (ALL)
rs12597563	HAGHL	0.503102	7.97712	4.52165e-15	1.87583e-11	B (ALL)
rs6084997	TMEM230	0.154374	7.96111	5.10328e-15	1.97692e-11	B (ALL)
rs118146489	CTNNAL1	1.37693	7.95137	5.49282e-15	1.21376e-11	B (ALL)
rs12994163	VAMP5	-0.439512	-7.95012	5.54494e-15	9.04136e-12	B (ALL)
rs2310991	SAR1A	-0.332447	-7.93947	6.00855e-15	2.36728e-11	B (ALL)
rs1991401	DDX5	-0.136069	-7.9365	6.14449e-15	3.23154e-12	B (ALL)
rs17200894	WDR5B-DT	0.656406	7.92967	6.46849e-15	2.40595e-11	B (ALL)
rs1989202	NDUFA6	0.591248	7.92047	6.93258e-15	1.04767e-11	B (ALL)
rs309133	DARS1	0.401605	7.91807	7.05864e-15	1.1404e-11	B (ALL)
rs11229840	FAM111A	0.416433	7.90205	7.96129e-15	2.17312e-11	B (ALL)
rs13335860	KNOP1	0.457006	7.89989	8.09107e-15	3.20103e-11	B (ALL)
rs6795963	ZDHHC19	-0.743051	-7.87663	9.63217e-15	3.51935e-11	B (ALL)
rs2474154	NCOA7	-0.560882	-7.87155	1.00052e-14	2.94255e-12	B (ALL)
rs4645771	MCM5	-0.439486	-7.85514	1.13115e-14	1.69554e-11	B (ALL)
rs73119219	BLOC1S1	0.368191	7.85347	1.14531e-14	3.38122e-11	B (ALL)
rs10181291	SESTD1	0.45941	7.84842	1.18934e-14	1.88801e-11	B (ALL)
rs13219352	SOD2	0.603412	7.83958	1.27034e-14	3.70069e-12	B (ALL)
rs12818710	MRPL42	0.345925	7.83873	1.27848e-14	3.76733e-11	B (ALL)
rs252897	SETD9	0.499931	7.83678	1.29718e-14	4.06274e-11	B (ALL)
rs28499113	RSL24D1	0.172224	7.83499	1.31461e-14	2.00286e-11	B (ALL)
rs138680782	TNFRSF14-AS1	-0.439096	-7.83179	1.3463e-14	4.2398e-11	B (ALL)
rs73053413	PRH1	0.421675	7.83046	1.35976e-14	3.9994e-11	B (ALL)
rs4288343	NIPAL2	-0.868791	-7.82582	1.40757e-14	2.55254e-11	B (ALL)
rs2071480	PSMB9	0.176843	7.82307	1.43665e-14	4.17683e-12	B (ALL)
rs13240323	PPIA	-0.106793	-7.82299	1.43748e-14	2.56059e-11	B (ALL)
rs11587831	FAAP20	-0.227718	-7.82093	1.45964e-14	4.58156e-11	B (ALL)
rs9806826	HAGH	0.315141	7.81962	1.47396e-14	5.63321e-11	B (ALL)
rs12884337	SLC7A7	0.440583	7.81347	1.54297e-14	1.49736e-10	B (ALL)
rs7260573	MRPL34	0.231004	7.79835	1.72642e-14	6.20415e-11	B (ALL)
rs248944	ZNF506	0.3413	7.79812	1.72928e-14	6.21096e-11	B (ALL)
rs36110240	SRD5A3	0.603252	7.78756	1.87023e-14	2.86176e-11	B (ALL)
rs6915551	HEBP2	-0.560708	-7.78744	1.87195e-14	5.39808e-12	B (ALL)
rs7478886	TMEM80	0.367274	7.7781	2.00609e-14	5.23948e-11	B (ALL)
rs11655934	SDK2	-0.656218	-7.7563	2.35708e-14	1.22933e-11	B (ALL)
rs1634518	CCL4	0.450069	7.74484	2.56531e-14	1.33706e-11	B (ALL)
rs2834338	MRPS6	0.273172	7.74404	2.58051e-14	2.45897e-11	B (ALL)
rs3767315	RWDD3	-0.410441	-7.73288	2.80171e-14	8.60602e-11	B (ALL)
rs17555056	RPS11	-0.161548	-7.72732	2.91898e-14	1.0363e-10	B (ALL)
rs3770766	PRKD3	-0.223465	-7.72083	3.06176e-14	4.63668e-11	B (ALL)
rs9471974	PEX6	0.388511	7.71966	3.08826e-14	8.78828e-12	B (ALL)
rs1632169	ELP2	0.279874	7.71927	3.09724e-14	7.80827e-11	B (ALL)
rs6062484	STMN3	0.269963	7.71439	3.21037e-14	1.0926e-10	B (ALL)
rs2624825	RBM6	0.218335	7.70162	3.5263e-14	1.15e-10	B (ALL)
rs1462941	IRAG1-AS1	-0.759657	-7.69386	3.73292e-14	9.44933e-11	B (ALL)
rs6122981	BCAS4	-0.276947	-7.67625	4.24743e-14	1.4165e-10	B (ALL)
rs75313810	TPGS2	-0.362839	-7.67149	4.39797e-14	1.08621e-10	B (ALL)
rs475259	MFHAS1	0.483288	7.67051	4.42988e-14	7.77447e-11	B (ALL)
rs22020	ENSG00000287778	-0.409775	-7.67031	4.43614e-14	6.62325e-11	B (ALL)
rs8073053	ALDH3A2	-0.481274	-7.66893	4.48147e-14	2.32686e-11	B (ALL)
rs73138118	CHCHD2	-0.18983	-7.66284	4.68562e-14	7.89712e-11	B (ALL)
rs11644259	BRD7	0.449493	7.62702	6.08547e-14	2.02742e-10	B (ALL)
rs74405933	CD83	-0.862222	-7.62649	6.10895e-14	1.69563e-11	B (ALL)
rs34580798	ZNFX1	-0.459739	-7.62555	6.15097e-14	1.97795e-10	B (ALL)
rs35717293	ZNF100	-0.427097	-7.61928	6.43841e-14	2.18837e-10	B (ALL)
rs28641593	RCSD1	0.186868	7.61623	6.58287e-14	1.97816e-10	B (ALL)
rs11257237	ENSG00000271046	0.41329	7.60493	7.14665e-14	2.61645e-10	B (ALL)
rs8053839	LONP2	0.26078	7.59062	7.92914e-14	2.57195e-10	B (ALL)
rs7529464	GALNT2	0.435558	7.56455	9.57727e-14	2.84985e-10	B (ALL)
rs73061248	CARD8	0.267271	7.56043	9.86684e-14	3.27443e-10	B (ALL)
rs11681351	KRTCAP3	0.417215	7.54711	1.08639e-13	1.53579e-10	B (ALL)
rs1004442	SOCS5	0.442916	7.54208	1.12654e-13	1.58557e-10	B (ALL)
rs6003389	IGLC6	1.60273	7.5329	1.20361e-13	1.71254e-10	B (ALL)
rs161801	PARK7	0.158313	7.52874	1.2403e-13	3.65356e-10	B (ALL)
rs34595284	LGALS9	-0.31181	-7.52365	1.2866e-13	6.61894e-11	B (ALL)
rs7001282	CLN8-AS1	0.383019	7.52189	1.30304e-13	2.19059e-10	B (ALL)
rs2284265	YWHAB	-0.147383	-7.50611	1.45957e-13	4.19912e-10	B (ALL)
rs138904941	AKAP7	0.543957	7.50421	1.47972e-13	3.92885e-11	B (ALL)
rs9300613	TMTC4	0.439041	7.48822	1.65969e-13	3.00963e-10	B (ALL)
rs519202	ELOA	0.330458	7.48585	1.68812e-13	4.84335e-10	B (ALL)
rs351696	KYNU	0.308118	7.47199	1.86437e-13	2.56586e-10	B (ALL)
rs28576595	UBA6	0.293471	7.47149	1.87099e-13	2.55576e-10	B (ALL)
rs1985157	LRRC25	-0.431765	-7.46203	2.00195e-13	6.37522e-10	B (ALL)
rs2695291	CHPT1	0.241095	7.44559	2.25146e-13	5.20243e-10	B (ALL)
rs576097	CLK4	0.304613	7.43354	2.45349e-13	6.62698e-10	B (ALL)
rs4723246	NT5C3A	0.236327	7.4293	2.52882e-13	3.72471e-10	B (ALL)
rs7931335	TAGLN	0.522512	7.4229	2.64679e-13	6.16282e-10	B (ALL)
rs73134747	ATG10	0.416224	7.40429	3.02112e-13	8.09927e-10	B (ALL)
rs75760304	PIP5K1C	0.64911	7.39806	3.15781e-13	9.81896e-10	B (ALL)
rs10928978	GYPC	0.179503	7.39643	3.1945e-13	4.26536e-10	B (ALL)
rs6738282	HEATR5B	0.377014	7.38044	3.5781e-13	4.74161e-10	B (ALL)
rs75402132	ITPA	-0.378356	-7.37958	3.59993e-13	9.57786e-10	B (ALL)
rs73413711	TMEM120B	0.712755	7.35813	4.19002e-13	9.31067e-10	B (ALL)
rs7182249	GOLGA8B	-0.357872	-7.35626	4.24563e-13	4.87239e-10	B (ALL)
rs3087835	C12orf57	0.1725	7.34387	4.63368e-13	1.02106e-09	B (ALL)
rs117667029	METTL26	0.290137	7.34152	4.71092e-13	1.34957e-09	B (ALL)
rs3791337	PSD4	0.33169	7.30412	6.12931e-13	7.82623e-10	B (ALL)
rs4759279	ATP5MC2	0.0837318	7.30161	6.23838e-13	1.33746e-09	B (ALL)
rs7248779	TIMM13	0.224248	7.28934	6.79912e-13	2.06446e-09	B (ALL)
rs12516164	CENPK	0.441686	7.26614	7.99773e-13	2.06104e-09	B (ALL)
rs6554379	SPINK2	0.520843	7.23904	9.66265e-13	1.21736e-09	B (ALL)
rs78520678	RPS13	0.356861	7.23519	9.9255e-13	2.15876e-09	B (ALL)
rs9271180	TSBP1-AS1	0.50107	7.21969	1.1056e-12	2.67938e-10	B (ALL)
rs77528804	SBNO1-AS1	1.12061	7.21593	1.13483e-12	2.27305e-09	B (ALL)
rs13390859	MRPL53	-0.487767	-7.21295	1.15862e-12	1.42669e-09	B (ALL)
rs4369751	ENOSF1	-0.402752	-7.20622	1.21406e-12	2.45467e-09	B (ALL)
rs12426807	LINC00944	0.995434	7.19853	1.28059e-12	2.54782e-09	B (ALL)
rs738820	SNRPD3	0.237227	7.19111	1.34817e-12	1.80676e-09	B (ALL)
rs6732752	NDUFA10	-0.264888	-7.18887	1.36923e-12	1.67545e-09	B (ALL)
rs10992270	OMD	0.550147	7.18401	1.41608e-12	2.1584e-09	B (ALL)
rs4859876	CNOT6L	-0.434818	-7.17164	1.54258e-12	1.90804e-09	B (ALL)
rs4768697	SLC38A4-AS1	0.44147	7.17158	1.54326e-12	3.0462e-09	B (ALL)
rs12290127	CD82	-0.321853	-7.16328	1.63432e-12	3.46297e-09	B (ALL)
rs11228372	IGHMBP2	-0.402114	-7.16248	1.64335e-12	3.48041e-09	B (ALL)
rs712022	SVIP	0.217552	7.15784	1.69678e-12	3.59181e-09	B (ALL)
rs145273927	RPL36	-0.291954	-7.15415	1.74063e-12	5.12853e-09	B (ALL)
rs1543985	ZFAND2A-DT	-0.435186	-7.15333	1.75044e-12	2.32517e-09	B (ALL)
rs2325948	HOXB2	0.425221	7.14951	1.79717e-12	8.90694e-10	B (ALL)
rs1642771	SAT2	0.196395	7.14916	1.80158e-12	8.92785e-10	B (ALL)
rs2306120	ACBD3	-0.27729	-7.14057	1.9113e-12	4.92325e-09	B (ALL)
rs58658683	COA6-AS1	0.640318	7.13684	1.96112e-12	5.03455e-09	B (ALL)
rs12554596	ENSG00000250850	0.41867	7.13541	1.98041e-12	2.94191e-09	B (ALL)
rs2071421	ARSA	-0.582628	-7.13517	1.98371e-12	2.6003e-09	B (ALL)
rs7019254	C9orf78	-0.189511	-7.13379	2.00268e-12	2.97214e-09	B (ALL)
rs41360445	EPHX2	0.652629	7.13365	2.00456e-12	2.67733e-09	B (ALL)
rs17698176	LRRC37A2	-0.503752	-7.12843	2.07786e-12	1.02874e-09	B (ALL)
rs112884449	ENSG00000287286	-0.444342	-7.11652	2.25518e-12	5.27137e-09	B (ALL)
rs72671264	ENSG00000259001	0.590783	7.11516	2.27626e-12	1.98498e-08	B (ALL)
rs12792306	ENSG00000254682	0.365802	7.1128	2.31342e-12	4.79919e-09	B (ALL)
rs9295574	GCNT2	-0.388433	-7.10043	2.51825e-12	5.89042e-10	B (ALL)
rs118199681	MILR1	0.687571	7.10019	2.52248e-12	1.24589e-09	B (ALL)
rs12111603	INSIG1	0.29344	7.08744	2.75261e-12	3.52507e-09	B (ALL)
rs62481876	ENSG00000287733	0.388928	7.0856	2.78736e-12	3.56846e-09	B (ALL)
rs343808	CD53	-0.166465	-7.08542	2.79087e-12	7.09763e-09	B (ALL)
rs2179011	FDFT1	0.259323	7.08187	2.85939e-12	3.72044e-09	B (ALL)
rs205778	ENSG00000271204	0.490082	7.07638	2.96886e-12	3.79489e-09	B (ALL)
rs12939572	SP2-DT	0.383076	7.07541	2.98862e-12	1.47322e-09	B (ALL)
rs57490146	TCOF1	0.381405	7.05935	3.33487e-12	7.9761e-09	B (ALL)
rs3758275	DNAJA1	-0.214114	-7.05819	3.36115e-12	4.8648e-09	B (ALL)
rs11669464	ZNF584	-0.496936	-7.0513	3.52287e-12	1.01755e-08	B (ALL)
rs76975836	LINC00926	-0.302997	-7.04617	3.64801e-12	3.79373e-09	B (ALL)
rs57821487	RBM26	-0.230199	-7.03264	3.99992e-12	5.76358e-09	B (ALL)
rs672708	COA1	-0.230012	-7.02146	4.31554e-12	5.35761e-09	B (ALL)
rs7998978	GTF3A	-0.143876	-7.01901	4.38782e-12	6.28165e-09	B (ALL)
rs6996811	ERICH1	0.18739	7.01074	4.64077e-12	5.87111e-09	B (ALL)
rs4287133	IER5	-0.282461	-7.00779	4.73474e-12	1.17354e-08	B (ALL)
rs3809666	CIAO3	0.411984	7.00382	4.8636e-12	1.19105e-08	B (ALL)
rs7756155	ENSG00000272277	-0.443349	-6.99784	5.06459e-12	1.12768e-09	B (ALL)
rs8027450	FES	-0.441132	-6.99749	5.07665e-12	5.20681e-09	B (ALL)
rs7246537	LILRB1	-0.254343	-6.99448	5.18126e-12	1.47415e-08	B (ALL)
rs13404754	CNPPD1	0.231512	6.9932	5.22612e-12	5.9337e-09	B (ALL)
rs13033894	EML6	0.505951	6.98314	5.59379e-12	6.32748e-09	B (ALL)
rs1327118	LEPROT	0.320995	6.97853	5.77068e-12	1.39222e-08	B (ALL)
rs3809694	RHBDF2	0.220021	6.97649	5.85096e-12	2.85786e-09	B (ALL)
rs111557465	LYRM4	0.378521	6.96832	6.18252e-12	1.36165e-09	B (ALL)
rs11682128	BIN1	0.193291	6.96717	6.23064e-12	7.02459e-09	B (ALL)
rs7896809	GSTO1	0.24612	6.96628	6.26827e-12	1.90416e-08	B (ALL)
rs71350100	NMI	0.28718	6.96401	6.36492e-12	7.16562e-09	B (ALL)
rs2965218	ENSG00000267458	-0.4226	-6.9536	6.82708e-12	1.92127e-08	B (ALL)
rs80296077	TTC32	0.63381	6.95304	6.85279e-12	7.6832e-09	B (ALL)
rs61876746	CRACR2B	0.459033	6.94304	7.32962e-12	1.43125e-08	B (ALL)
rs3138142	RDH5	-0.412722	-6.93955	7.50337e-12	1.35245e-08	B (ALL)
rs62004922	MIDEAS	-0.312966	-6.93731	7.6174e-12	5.44602e-08	B (ALL)
rs8038407	CCDC32	-0.238524	-6.92846	8.08386e-12	8.18872e-09	B (ALL)
rs10141801	CFL2	0.513132	6.92383	8.33858e-12	5.7237e-08	B (ALL)
rs12670811	LINC03011	0.448622	6.9212	8.48739e-12	9.93523e-09	B (ALL)
rs17847551	RIC3	-0.624983	-6.92062	8.52042e-12	1.65414e-08	B (ALL)
rs2728928	THUMPD3-AS1	0.214629	6.91999	8.55623e-12	1.86913e-08	B (ALL)
rs10772412	TAS2R20	-0.406491	-6.9132	8.95434e-12	1.60425e-08	B (ALL)
rs73995450	DYNLL2	0.766601	6.91182	9.03779e-12	4.36521e-09	B (ALL)
rs867485	FCRL2	-0.28846	-6.90961	9.17246e-12	2.12989e-08	B (ALL)
rs7255742	LINC01480	0.486583	6.90756	9.29904e-12	2.52881e-08	B (ALL)
rs1185303	MACF1	-0.242718	-6.90066	9.73866e-12	2.25655e-08	B (ALL)
rs3772985	DNASE1L3	-0.704992	-6.88909	1.05215e-11	2.28009e-08	B (ALL)
rs9812544	OSTN-AS1	0.588028	6.88686	1.0679e-11	2.31076e-08	B (ALL)
rs4686400	TRA2B	0.297671	6.88512	1.08035e-11	2.33653e-08	B (ALL)
rs73071304	ULK4	0.520876	6.88373	1.09044e-11	2.35483e-08	B (ALL)
rs11191421	BORCS7	-0.25747	-6.86717	1.21775e-11	3.50708e-08	B (ALL)
rs800135	CD81	0.273873	6.86543	1.23191e-11	2.29694e-08	B (ALL)
rs4338932	MAP3K20	0.518274	6.85757	1.29809e-11	1.39666e-08	B (ALL)
rs72778117	NAA60	0.364695	6.85643	1.30792e-11	3.06266e-08	B (ALL)
rs139854423	C12orf75	-0.703873	-6.852	1.34705e-11	2.3846e-08	B (ALL)
rs61218414	COX6B1	-0.111461	-6.84664	1.39583e-11	3.72222e-08	B (ALL)
rs10785228	NAP1L1	-0.142567	-6.84417	1.41898e-11	2.42147e-08	B (ALL)
rs116972591	RPS24	-0.347516	-6.83737	1.48442e-11	4.22414e-08	B (ALL)
rs2069528	TEN1	0.279443	6.8354	1.50396e-11	7.19403e-09	B (ALL)
rs184648988	POLR1H	0.507769	6.83002	1.55859e-11	3.24263e-09	B (ALL)
rs2651838	ASCL2	0.386282	6.82548	1.60622e-11	2.91682e-08	B (ALL)
rs12524502	ENSG00000260273	0.410956	6.81716	1.6971e-11	3.52263e-09	B (ALL)
rs4322003	ASPH	-0.61081	-6.81681	1.7011e-11	1.9518e-08	B (ALL)
rs62477605	HIP1	1.04733	6.81166	1.76006e-11	1.98986e-08	B (ALL)
rs131806	TYMP	0.245984	6.80731	1.81137e-11	2.1286e-08	B (ALL)
rs28699127	RILPL2	-0.300159	-6.80228	1.87254e-11	3.08398e-08	B (ALL)
rs28679564	DYNC2I1	-0.389784	-6.79449	1.97147e-11	2.20517e-08	B (ALL)
rs2288544	OCEL1	-0.402965	-6.78765	2.0624e-11	5.25878e-08	B (ALL)
rs3826061	TRAPPC2L	-0.245679	-6.78455	2.10496e-11	4.85201e-08	B (ALL)
rs62060948	KANSL1	0.203698	6.78295	2.12733e-11	1.01271e-08	B (ALL)
rs2241349	SQSTM1	-0.190709	-6.77338	2.26559e-11	4.9779e-08	B (ALL)
rs12593629	PSTPIP1	-0.329142	-6.76817	2.34466e-11	2.26238e-08	B (ALL)
rs9851722	MAP3K13	0.373474	6.7588	2.49363e-11	5.17645e-08	B (ALL)
rs9378746	SERPINB6	0.308182	6.75575	2.54402e-11	5.19826e-09	B (ALL)
rs9915149	HEXD	0.317651	6.74813	2.67454e-11	1.26838e-08	B (ALL)
rs598514	UTP25	-0.36198	-6.74764	2.68308e-11	5.69036e-08	B (ALL)
rs6879874	PRELID1	0.182043	6.74592	2.71345e-11	5.94374e-08	B (ALL)
rs7591609	CDC42EP3-AS1	-0.351804	-6.74559	2.71929e-11	2.76917e-08	B (ALL)
rs2967516	LINC00665	-0.373124	-6.73631	2.88998e-11	7.15449e-08	B (ALL)
rs17025028	LTA4H	-0.354748	-6.72812	3.04898e-11	4.89928e-08	B (ALL)
rs4328569	ENSG00000269688	0.3619	6.72797	3.05196e-11	7.53815e-08	B (ALL)
rs35592422	TMEM121	-0.424739	-6.72642	3.08325e-11	1.69837e-07	B (ALL)
rs4807315	DIRAS1	0.435042	6.7207	3.20074e-11	7.89659e-08	B (ALL)
rs72850552	TMEM41B	-0.367606	-6.70401	3.56905e-11	6.07281e-08	B (ALL)
rs41286194	RPS12	0.336568	6.70339	3.58351e-11	7.2292e-09	B (ALL)
rs34357723	FANCA	-0.398013	-6.69979	3.66864e-11	8.03453e-08	B (ALL)
rs2267989	TC2N	-0.353534	-6.69566	3.7689e-11	2.05775e-07	B (ALL)
rs117610728	STK33	-0.696056	-6.69155	3.87112e-11	6.5038e-08	B (ALL)
rs4953236	EML4	-0.198982	-6.69028	3.90331e-11	3.85071e-08	B (ALL)
rs9669403	ENSG00000272369	-0.3672	-6.68869	3.9438e-11	6.21115e-08	B (ALL)
rs79587218	ENSG00000287097	0.657005	6.68535	4.03054e-11	8.11041e-09	B (ALL)
rs67545510	NSUN4	0.398254	6.68484	4.04378e-11	8.15147e-08	B (ALL)
rs10458781	UROS	-0.22562	-6.67384	4.34372e-11	1.15162e-07	B (ALL)
rs12124527	LINC01138	0.26964	6.67357	4.35118e-11	8.73642e-08	B (ALL)
rs131444	CHCHD10	0.201004	6.66332	4.6508e-11	5.2749e-08	B (ALL)
rs7679851	G3BP2	-0.186577	-6.65832	4.80404e-11	5.46705e-08	B (ALL)
rs74416754	ENSG00000260077	0.565358	6.65328	4.96354e-11	4.83035e-08	B (ALL)
rs202066	PHACTR1	-0.252667	-6.63295	5.66122e-11	1.1253e-08	B (ALL)
rs2834338	SLC5A3	0.32551	6.61978	6.16372e-11	5.05906e-08	B (ALL)
rs55981184	LRWD1	0.428457	6.61896	6.19671e-11	6.30522e-08	B (ALL)
rs2271089	NDUFAF8	-0.155184	-6.60996	6.56685e-11	3.08663e-08	B (ALL)
rs538185	LY86-AS1	-0.392719	-6.60114	6.95055e-11	1.36377e-08	B (ALL)
rs62067235	SPACA3	0.482784	6.5952	7.22109e-11	3.39046e-08	B (ALL)
rs7024531	PLGRKT	-0.266125	-6.59394	7.2799e-11	8.86816e-08	B (ALL)
rs10196708	PTPN4	-0.278528	-6.58248	7.83594e-11	7.43821e-08	B (ALL)
rs342766	CMTM6	0.193878	6.56766	8.61773e-11	1.46923e-07	B (ALL)
rs62437115	GTF2H5	0.220127	6.56754	8.62404e-11	1.67711e-08	B (ALL)
rs2219667	CRYBG1	-0.337379	-6.56219	8.92476e-11	1.7343e-08	B (ALL)
rs915804	SPATC1L	-0.36297	-6.54691	9.84134e-11	7.9344e-08	B (ALL)
rs72825407	ITGAE	0.204538	6.54499	9.96239e-11	4.66057e-08	B (ALL)
rs61761262	PRDX5	-0.357555	-6.54413	1.00172e-10	1.58402e-07	B (ALL)
rs11583993	PHGDH	0.755364	6.53133	1.08704e-10	2.03698e-07	B (ALL)
rs2918392	DAP	-0.251247	-6.52652	1.12082e-10	2.27867e-07	B (ALL)
rs61751112	PDCD7	1.20078	6.52629	1.1225e-10	1.00214e-07	B (ALL)
rs7136238	YEATS4	-0.277464	-6.51554	1.20206e-10	1.78379e-07	B (ALL)
rs3815991	TMEM9B-AS1	0.450801	6.51549	1.20243e-10	1.88293e-07	B (ALL)
rs2856876	IGLC5	-0.692752	-6.50835	1.25826e-10	1.30113e-07	B (ALL)
rs1881994	SLC15A2	-0.378847	-6.5003	1.32429e-10	2.17244e-07	B (ALL)
rs746562	LMO7	0.401515	6.50019	1.3252e-10	1.35084e-07	B (ALL)
rs1129094	ENSG00000287916	0.391265	6.49185	1.39724e-10	2.26164e-07	B (ALL)
rs8768	ZNF593	-0.333894	-6.48668	1.44381e-10	2.60793e-07	B (ALL)
rs4780336	CIITA	-0.507522	-6.48499	1.45939e-10	2.91408e-07	B (ALL)
rs72850895	POMC	1.08292	6.4832	1.476e-10	1.35367e-07	B (ALL)
rs696095	ENSG00000238142	-0.333003	-6.48133	1.4936e-10	2.69403e-07	B (ALL)
rs17009325	TMEM273	-0.382537	-6.47983	1.50783e-10	3.75097e-07	B (ALL)
rs7098928	WAC-AS1	-0.241395	-6.47922	1.51372e-10	3.76261e-07	B (ALL)
rs2242316	CCDC191	0.372032	6.47199	1.58457e-10	2.48574e-07	B (ALL)
rs2889006	ZNF587	0.391048	6.47128	1.59172e-10	3.58477e-07	B (ALL)
rs11692634	MFF	0.294084	6.46342	1.67281e-10	1.52495e-07	B (ALL)
rs73189869	ORAI2	-0.217767	-6.46061	1.70272e-10	1.62639e-07	B (ALL)
rs6512562	ZFAS1	0.14326	6.45609	1.75203e-10	3.15032e-07	B (ALL)
rs231977	SGF29	-0.279234	-6.45585	1.75472e-10	3.47287e-07	B (ALL)
rs986475	NCR3	-0.459652	-6.45228	1.79471e-10	3.3418e-08	B (ALL)
rs4930304	RNASEH2C	-0.177633	-6.44689	1.85679e-10	2.85428e-07	B (ALL)
rs12878	LAMTOR4	-0.112631	-6.44441	1.886e-10	1.7931e-07	B (ALL)
rs1626197	RPSA	0.11212	6.44196	1.91531e-10	2.92633e-07	B (ALL)
rs17034	TAP2	-0.28935	-6.43971	1.94276e-10	3.61007e-08	B (ALL)
rs4448203	BRI3	0.547942	6.43692	1.97709e-10	1.87536e-07	B (ALL)
rs2184161	MTG2	0.352211	6.43622	1.98588e-10	3.51715e-07	B (ALL)
rs143432753	IKZF1	-0.218471	-6.43256	2.03215e-10	1.92447e-07	B (ALL)
rs7704770	PWWP2A	-0.306059	-6.41932	2.20849e-10	4.27464e-07	B (ALL)
rs4673239	ICA1L	0.302099	6.4185	2.21994e-10	1.98441e-07	B (ALL)
rs117078140	CLEC4A	1.73913	6.39895	2.50954e-10	3.62225e-07	B (ALL)
rs926270	ENSG00000285646	-0.323592	-6.39815	2.52215e-10	4.45012e-07	B (ALL)
rs7143148	CRIP2	-0.429134	-6.39337	2.59888e-10	1.18489e-06	B (ALL)
rs79073127	FOXN2	0.491313	6.38922	2.66712e-10	2.35208e-07	B (ALL)
rs1681752	HSPA12A	0.379734	6.36108	3.17954e-10	7.68186e-07	B (ALL)
rs57635800	HSD17B12	-0.306206	-6.35913	3.2184e-10	4.8033e-07	B (ALL)
rs4802648	VRK3	-0.290413	-6.34415	3.53281e-10	7.65999e-07	B (ALL)
rs797773	CD9	-0.417376	-6.34091	3.60474e-10	5.12676e-07	B (ALL)
rs4619072	STK32C	0.362048	6.32449	3.99141e-10	9.5468e-07	B (ALL)
rs743198	NTPCR	0.341102	6.32401	4.00349e-10	6.79146e-07	B (ALL)
rs7282932	U2AF1	-0.518035	-6.31633	4.19851e-10	2.98904e-07	B (ALL)
rs893970	PPM1K	0.168922	6.31467	4.24182e-10	4.47128e-07	B (ALL)
rs3751691	RPL13	-0.113464	-6.31006	4.3648e-10	8.18802e-07	B (ALL)
rs55960710	FCRLA	-0.495837	-6.30212	4.58438e-10	7.70816e-07	B (ALL)
rs6797044	EIF2A	0.172349	6.29968	4.65394e-10	5.96079e-07	B (ALL)
rs8103678	ATF5	-0.454577	-6.29831	4.69355e-10	9.96935e-07	B (ALL)
rs181568511	MRPS21	-0.375748	-6.29522	4.78407e-10	8.02265e-07	B (ALL)
rs40592	DHFR	0.381249	6.28735	5.02229e-10	8.87019e-07	B (ALL)
rs62049774	RNF166	-0.266167	-6.27201	5.52004e-10	1.0256e-06	B (ALL)
rs7546215	ALDH9A1	0.292222	6.2648	5.77045e-10	9.60271e-07	B (ALL)
rs760701	SGSM3-AS1	-0.451056	-6.2633	5.824e-10	5.63057e-07	B (ALL)
rs831511	FGD2	0.234596	6.2621	5.86698e-10	1.0333e-07	B (ALL)
rs62081315	RAD51C	0.34171	6.26087	5.91167e-10	2.67927e-07	B (ALL)
rs2620829	KDM4B	0.286162	6.25996	5.9449e-10	1.24593e-06	B (ALL)
rs8107040	ZNF677	-0.43338	-6.2591	5.97627e-10	1.2521e-06	B (ALL)
rs74371173	DNPH1	-0.331265	-6.25726	6.04422e-10	1.06365e-07	B (ALL)
rs10028441	HSD17B11	0.165389	6.25264	6.21799e-10	6.43971e-07	B (ALL)
rs72929172	IP6K2	0.527036	6.25108	6.27812e-10	7.81955e-07	B (ALL)
rs9995629	ATP8A1	0.312935	6.24769	6.40988e-10	6.61541e-07	B (ALL)
rs2701682	COG5	-0.382783	-6.24206	6.63536e-10	5.6112e-07	B (ALL)
rs146254088	ISG15	-0.805486	-6.234	6.97107e-10	1.14604e-06	B (ALL)
rs56261283	KRT10	0.157035	6.23343	6.99541e-10	3.16471e-07	B (ALL)
rs369028166	ADAM19	-0.464465	-6.23318	7.00602e-10	1.21469e-06	B (ALL)
rs146900959	ENSG00000265739	-1.0455	-6.23307	7.01066e-10	3.17131e-07	B (ALL)
rs3785626	CENPV	-0.319669	-6.22851	7.20919e-10	3.2605e-07	B (ALL)
rs17875577	IL16	0.283769	6.22671	7.28903e-10	5.75384e-07	B (ALL)
rs62506579	DNAJC5B	-0.609999	-6.22662	7.29298e-10	6.58676e-07	B (ALL)
rs796417	NFKBIZ	-0.330483	-6.22498	7.36656e-10	8.97184e-07	B (ALL)
rs179145	ENSG00000258572	-0.452076	-6.20638	8.25269e-10	3.49493e-06	B (ALL)
rs9645838	GLTP	-0.217906	-6.20613	8.26537e-10	1.13807e-06	B (ALL)
rs13125558	NAAA	0.221767	6.20585	8.27946e-10	8.43805e-07	B (ALL)
rs9645432	CD52	-0.0850634	-6.20419	8.3637e-10	1.35942e-06	B (ALL)
rs60062075	SLC18B1	-0.645285	-6.20082	8.5376e-10	1.47669e-07	B (ALL)
rs56377113	NUTF2	-0.228931	-6.19891	8.63746e-10	1.57856e-06	B (ALL)
rs455605	P2RX5	0.188808	6.19556	8.81552e-10	3.92e-07	B (ALL)
rs74749286	RRAS2	-0.337392	-6.1817	9.59138e-10	1.35796e-06	B (ALL)
rs7255625	SYT5	-0.571895	-6.18107	9.62803e-10	1.96495e-06	B (ALL)
rs2657910	SPRYD4	0.472719	6.17358	1.00758e-09	1.37212e-06	B (ALL)
rs4531729	MT1X	-0.379521	-6.17331	1.00925e-09	1.8228e-06	B (ALL)
rs62475359	PTPRN2	0.84367	6.1729	1.01177e-09	8.29436e-07	B (ALL)
rs2305795	EIF3G	0.0846193	6.16424	1.06635e-09	2.16874e-06	B (ALL)
rs3732527	ARPC4	0.123333	6.16255	1.07732e-09	1.27558e-06	B (ALL)
rs8192696	TRAPPC4	0.284744	6.16135	1.08523e-09	1.52853e-06	B (ALL)
rs1242331	ECHDC2	0.300613	6.15458	1.13062e-09	1.78732e-06	B (ALL)
rs2448148	MTDH	0.162406	6.14582	1.19217e-09	1.03551e-06	B (ALL)
rs1610215	MT1E	0.374648	6.14185	1.22116e-09	2.17886e-06	B (ALL)
rs6489867	OAS3	0.384567	6.13496	1.27304e-09	1.70208e-06	B (ALL)
rs9831543	ZMAT3	0.314889	6.13216	1.29473e-09	1.51973e-06	B (ALL)
rs111758952	HDHD3	-0.305932	-6.12957	1.31513e-09	1.40207e-06	B (ALL)
rs10829207	YME1L1	0.183048	6.12796	1.32799e-09	2.91988e-06	B (ALL)
rs2066399	MYLIP	-0.250468	-6.12513	1.35084e-09	2.28717e-07	B (ALL)
rs11195341	PDCD4	0.34706	6.12125	1.3828e-09	3.02968e-06	B (ALL)
rs11227368	BANF1	-0.157697	-6.1173	1.41613e-09	1.97798e-06	B (ALL)
rs3093023	CCR6	0.313435	6.11528	1.43344e-09	2.42354e-07	B (ALL)
rs117421687	TES	-0.79682	-6.11356	1.44835e-09	1.16201e-06	B (ALL)
rs2592566	CCDC141	0.369253	6.11001	1.47969e-09	1.19177e-06	B (ALL)
rs28365809	ST14	-0.48692	-6.10516	1.52341e-09	2.1216e-06	B (ALL)
rs324119	ZNF528-AS1	-0.62214	-6.09862	1.58453e-09	3.1717e-06	B (ALL)
rs12435329	ZFP36L1	0.161889	6.09274	1.64147e-09	6.8484e-06	B (ALL)
rs1972551	LINC01003	-0.314713	-6.09106	1.65814e-09	1.30932e-06	B (ALL)
rs4869923	GINM1	-0.252732	-6.08753	1.69363e-09	2.84871e-07	B (ALL)
rs3816806	PCBP2	-0.12805	-6.07908	1.78154e-09	2.30919e-06	B (ALL)
rs11021552	CCDC82	0.324685	6.07444	1.83176e-09	2.51259e-06	B (ALL)
rs12460279	ZNF266	0.326466	6.07322	1.84516e-09	3.67463e-06	B (ALL)
rs13341205	TMEM220	0.33356	6.06733	1.91143e-09	8.19844e-07	B (ALL)
rs62556137	ENSG00000286162	0.624855	6.067	1.91512e-09	1.94603e-06	B (ALL)
rs13067781	SLC4A7	-0.310965	-6.05461	2.06233e-09	2.32432e-06	B (ALL)
rs2080211	ENSG00000284634	-0.198589	-6.05266	2.08645e-09	2.57787e-06	B (ALL)
rs2241960	SLC38A1	-0.192601	-6.04958	2.12519e-09	2.61215e-06	B (ALL)
rs240970	REV3L	0.279978	6.04912	2.13094e-09	3.5637e-07	B (ALL)
rs260503	ZNF8-DT	-0.350602	-6.04793	2.14614e-09	4.22902e-06	B (ALL)
rs115226905	BMP8B	0.686918	6.04701	2.15791e-09	3.28441e-06	B (ALL)
rs10927331	COX20	0.268476	6.04042	2.24444e-09	3.41338e-06	B (ALL)
rs6825446	STIM2	0.213005	6.03843	2.27109e-09	2.10406e-06	B (ALL)
rs2273629	CBLN3	0.352767	6.03619	2.30169e-09	9.47522e-06	B (ALL)
rs34074269	APOBEC3C	-0.175012	-6.03133	2.36921e-09	2.18463e-06	B (ALL)
rs12529327	WTAP	0.446054	6.03041	2.38224e-09	3.95967e-07	B (ALL)
rs727588	CYFIP2	-0.172527	-6.02954	2.39448e-09	3.72375e-06	B (ALL)
rs7071836	ENTPD1	0.221545	6.02285	2.49168e-09	4.88362e-06	B (ALL)
rs10798618	ENSG00000273384	0.354617	6.01784	2.56692e-09	3.85833e-06	B (ALL)
rs4489297	PLEKHA2	0.213482	6.01608	2.59385e-09	2.12139e-06	B (ALL)
rs10789507	CMPK1	0.162084	6.01534	2.6053e-09	3.90907e-06	B (ALL)
rs4987353	SELL	0.201946	6.01108	2.672e-09	4.00047e-06	B (ALL)
rs72845701	C10orf95	-0.572844	-6.00479	2.7735e-09	5.3482e-06	B (ALL)
rs12144013	PHACTR4	-0.253905	-5.99521	2.93544e-09	4.37254e-06	B (ALL)
rs13053829	SELENOM	0.236246	5.97118	3.38328e-09	3.07235e-06	B (ALL)
rs10931717	STK17B	0.155414	5.96866	3.43388e-09	2.64707e-06	B (ALL)
rs60023081	INAFM1	0.369261	5.96313	3.54749e-09	6.80369e-06	B (ALL)
rs1053363	TRAPPC5	0.170775	5.9602	3.60933e-09	6.91819e-06	B (ALL)
rs2487053	ABCA1	-0.429885	-5.95963	3.62148e-09	3.56428e-06	B (ALL)
rs73598777	DHRS4L2	-0.554824	-5.95468	3.7285e-09	1.27822e-05	B (ALL)
rs3742645	L3HYPDH	-0.339989	-5.94804	3.87687e-09	1.32323e-05	B (ALL)
rs112276291	GPX4	0.140173	5.94521	3.94194e-09	7.54006e-06	B (ALL)
rs3777665	C6orf62	-0.240517	-5.94144	4.03035e-09	6.55314e-07	B (ALL)
rs57795698	NBPF1	0.352488	5.92546	4.42608e-09	6.32794e-06	B (ALL)
rs72788875	ENSG00000234936	0.47336	5.92214	4.51306e-09	3.41962e-06	B (ALL)
rs17093002	ENSG00000258757	0.541091	5.92169	4.52498e-09	1.51602e-05	B (ALL)
rs138082772	USP5	-0.401117	-5.91916	4.59239e-09	5.43662e-06	B (ALL)
rs7029897	B4GALT1	-0.236076	-5.91623	4.67197e-09	4.55766e-06	B (ALL)
rs12130782	SYNC	0.406528	5.91537	4.69549e-09	6.68798e-06	B (ALL)
rs12975172	MAST3	-0.280262	-5.91267	4.77025e-09	8.97505e-06	B (ALL)
rs1023252	MTHFR	0.316851	5.90941	4.86184e-09	6.88114e-06	B (ALL)
rs11882021	PHLDB3	0.307626	5.9087	4.8823e-09	9.16511e-06	B (ALL)
rs2379357	FN3KRP	-0.315572	-5.89637	5.24661e-09	2.1775e-06	B (ALL)
rs57241623	GNG7	0.177409	5.88982	5.45075e-09	1.01672e-05	B (ALL)
rs4403344	POLR2J	0.128544	5.88512	5.6019e-09	3.99565e-06	B (ALL)
rs8005300	GLRX5	0.229774	5.88428	5.62962e-09	1.86393e-05	B (ALL)
rs61954368	VPS33A	0.509638	5.87798	5.83968e-09	6.83827e-06	B (ALL)
rs7830885	NUDT18	-0.300577	-5.87796	5.84033e-09	4.42611e-06	B (ALL)
rs11123761	TSGA10	0.314796	5.87379	5.98379e-09	4.44281e-06	B (ALL)
rs62114960	LPIN1	-0.416659	-5.87166	6.05842e-09	4.49638e-06	B (ALL)
rs7111905	PLAAT3	0.426731	5.86929	6.14232e-09	7.76066e-06	B (ALL)
rs3123307	ANGEL2	0.304932	5.86593	6.26316e-09	8.63958e-06	B (ALL)
rs72839243	ENSG00000262967	-0.424341	-5.86285	6.37649e-09	2.63793e-06	B (ALL)
rs12657663	CAMLG	0.2215	5.85901	6.51997e-09	9.51349e-06	B (ALL)
rs1927143	ENSG00000274421	0.478875	5.85873	6.53056e-09	6.20672e-06	B (ALL)
rs11880989	TPGS1	0.278694	5.85037	6.85502e-09	1.25404e-05	B (ALL)
rs12481574	GNAS	-0.105133	-5.847	6.98976e-09	9.47954e-06	B (ALL)
rs56378940	PDXDC1	0.301859	5.84565	7.04489e-09	1.1391e-05	B (ALL)
rs2486224	MACROD2	-0.389065	-5.8454	7.055e-09	9.56202e-06	B (ALL)
rs10281753	ZNF736	0.341743	5.84501	7.07097e-09	4.93447e-06	B (ALL)
rs142429999	MBOAT1	1.02861	5.84121	7.22829e-09	1.12593e-06	B (ALL)
rs62089219	MYO15B	0.627579	5.83138	7.65067e-09	3.1541e-06	B (ALL)
rs12444183	ENSG00000261218	0.301315	5.82346	8.00858e-09	1.27807e-05	B (ALL)
rs9889162	AMFR	-0.237168	-5.82062	8.14073e-09	1.29747e-05	B (ALL)
rs12118043	FCGR2A	-0.439048	-5.81273	8.51968e-09	1.14433e-05	B (ALL)
rs1250101	CTBP1-DT	-0.308071	-5.80248	9.03733e-09	7.4911e-06	B (ALL)
rs7247727	RABAC1	0.175395	5.80165	9.08048e-09	1.59392e-05	B (ALL)
rs7557057	COX7A2L	-0.105154	-5.79912	9.21386e-09	6.70972e-06	B (ALL)
rs7048943	ISCA1	-0.231825	-5.79312	9.53672e-09	8.93507e-06	B (ALL)
rs12964484	MBP	-0.204002	-5.79288	9.55003e-09	1.16982e-05	B (ALL)
rs6056652	LAMP5	0.48411	5.77859	1.03657e-08	1.38835e-05	B (ALL)
rs12126927	ENSG00000232811	0.342949	5.77663	1.04831e-08	1.38772e-05	B (ALL)
rs8005527	SYNE2	-0.257591	-5.7736	1.06663e-08	3.37283e-05	B (ALL)
rs1263309	HTT	0.233041	5.77331	1.06841e-08	8.75372e-06	B (ALL)
rs802035	TP53TG1	0.218394	5.75667	1.17506e-08	7.87711e-06	B (ALL)
rs2985640	TCL1B	0.440534	5.74846	1.23145e-08	3.84295e-05	B (ALL)
rs10270279	SNX10	-0.208546	-5.74737	1.2391e-08	8.2805e-06	B (ALL)
rs11122172	ARV1	-0.305952	-5.74369	1.26543e-08	1.64453e-05	B (ALL)
rs1054697	ZNF232-AS1	-0.348974	-5.73994	1.2927e-08	5.27005e-06	B (ALL)
rs79868685	ENSG00000260621	0.387311	5.73765	1.3097e-08	2.02272e-05	B (ALL)
rs72771348	ZKSCAN2-DT	0.459482	5.73328	1.3427e-08	2.06417e-05	B (ALL)
rs268694	SERTAD3	-0.317708	-5.71855	1.45995e-08	2.41869e-05	B (ALL)
rs10902222	RPLP2	-0.0950145	-5.71791	1.4653e-08	1.73654e-05	B (ALL)
rs465056	FRY	0.378267	5.71655	1.47665e-08	1.18074e-05	B (ALL)
rs383091	PCM1	-0.16243	-5.71515	1.48845e-08	1.03604e-05	B (ALL)
rs73286503	SKP1	0.18945	5.71124	1.52183e-08	2.13054e-05	B (ALL)
rs73905779	NDUFV3	-0.461845	-5.70597	1.56797e-08	8.90973e-06	B (ALL)
rs11784379	NTAQ1	-0.340153	-5.70143	1.60882e-08	1.11335e-05	B (ALL)
rs2545081	TRIM52-AS1	-0.235465	-5.6929	1.68834e-08	2.35449e-05	B (ALL)
rs12108404	RASSF6	-0.776642	-5.68951	1.72108e-08	1.3655e-05	B (ALL)
rs41292543	UQCRH	-0.194273	-5.68471	1.76842e-08	2.24831e-05	B (ALL)
rs9314890	TFDP1	-0.246234	-5.68433	1.77213e-08	1.40325e-05	B (ALL)
rs28569941	MYOM2	0.8129	5.68318	1.7837e-08	1.22475e-05	B (ALL)
rs11712426	EIF1B	-0.161126	-5.6823	1.79255e-08	1.68563e-05	B (ALL)
rs2023715	SNAP29	0.531453	5.67075	1.91332e-08	1.62485e-05	B (ALL)
rs7778729	CCM2	-0.168047	-5.66348	1.99332e-08	1.26274e-05	B (ALL)
rs1197701	ENSG00000174171	0.392563	5.65565	2.08311e-08	1.36353e-05	B (ALL)
rs17851253	NELFCD	-0.288289	-5.65389	2.10383e-08	2.69146e-05	B (ALL)
rs7175150	GABPB1-IT1	-0.246068	-5.65337	2.10996e-08	1.38001e-05	B (ALL)
rs79655861	RHOH	0.336431	5.65029	2.14679e-08	1.67873e-05	B (ALL)
rs6988900	RPS20	-0.331104	-5.64977	2.15303e-08	1.44652e-05	B (ALL)
rs59082036	EPHB6	-0.340414	-5.64573	2.20252e-08	1.38691e-05	B (ALL)
rs1128952	TOR3A	-0.211202	-5.64531	2.20773e-08	2.76208e-05	B (ALL)
rs757223	POLR2I	-0.139663	-5.64209	2.24795e-08	3.59011e-05	B (ALL)
rs7462703	MAF1	0.185102	5.63231	2.37461e-08	1.58261e-05	B (ALL)
rs7306925	GLIPR1	-0.156782	-5.63122	2.38924e-08	2.62028e-05	B (ALL)
rs897804	PRDX2	0.186864	5.62671	2.45024e-08	3.87365e-05	B (ALL)
rs205724	ENSG00000273319	0.32156	5.62177	2.519e-08	1.57555e-05	B (ALL)
rs11755	ARPC5	0.149893	5.61873	2.56222e-08	3.17739e-05	B (ALL)
rs150899	BDH2	0.327791	5.61536	2.61097e-08	2.00231e-05	B (ALL)
rs9860302	RNF13	0.208536	5.6145	2.62346e-08	2.40548e-05	B (ALL)
rs112976213	RBM23	-0.454131	-5.61012	2.68846e-08	7.88136e-05	B (ALL)
rs499406	CAT	-0.18867	-5.60883	2.70783e-08	3.06324e-05	B (ALL)
rs12150333	SLC16A11	-0.38074	-5.60873	2.70944e-08	1.08816e-05	B (ALL)
rs73146571	CHMP2B	0.221132	5.60765	2.72583e-08	2.49302e-05	B (ALL)
rs9289971	TIPARP-AS1	-0.417759	-5.60721	2.73249e-08	2.49858e-05	B (ALL)
rs34746710	GAA	-0.343516	-5.60523	2.76283e-08	1.10907e-05	B (ALL)
rs2456584	KLK1	0.4186	5.60304	2.79677e-08	4.34293e-05	B (ALL)
rs77536093	TMEM101	-0.544874	-5.59797	2.87705e-08	1.15336e-05	B (ALL)
rs6787656	ANAPC13	0.227385	5.59121	2.98737e-08	2.72476e-05	B (ALL)
rs1045911	TMEM14C	0.253438	5.59057	2.99806e-08	4.29456e-06	B (ALL)
rs28821001	A1BG	0.202222	5.58785	3.04372e-08	4.69146e-05	B (ALL)
rs2104227	LHPP	0.240588	5.57877	3.20145e-08	5.08934e-05	B (ALL)
rs4711312	PSMB8-AS1	-0.21107	-5.57506	3.26809e-08	4.65907e-06	B (ALL)
rs7308467	C1RL-AS1	0.320796	5.57057	3.35043e-08	3.6193e-05	B (ALL)
rs3100908	ARF6	0.162361	5.56597	3.43701e-08	9.97189e-05	B (ALL)
rs11878390	ZNF582-DT	0.322256	5.56529	3.45e-08	5.2724e-05	B (ALL)
rs9459810	RNASET2	-0.183962	-5.56166	3.52016e-08	5.00287e-06	B (ALL)
rs3739247	TACC1	-0.213058	-5.56057	3.54147e-08	2.2807e-05	B (ALL)
rs2841269	PLD4	0.277652	5.55543	3.6437e-08	0.000105321	B (ALL)
rs35634	DCTN5	0.351045	5.54026	3.9626e-08	5.67987e-05	B (ALL)
rs78387641	KLHDC10	-0.294188	-5.53401	4.10166e-08	2.49431e-05	B (ALL)
rs2288960	ATP5MC3	0.2238	5.53321	4.11984e-08	2.73241e-05	B (ALL)
rs171111	CCSAP	-0.302502	-5.53022	4.18834e-08	4.97741e-05	B (ALL)
rs2088235	HRK	0.787731	5.52717	4.25934e-08	4.51494e-05	B (ALL)
rs2305357	ENSG00000287125	0.322489	5.52243	4.37199e-08	6.19445e-05	B (ALL)
rs10030250	QDPR	-0.342197	-5.50953	4.69356e-08	3.46725e-05	B (ALL)
rs35950280	SNHG3	0.409654	5.50793	4.73493e-08	5.58166e-05	B (ALL)
rs117353233	ENSG00000268027	-0.724609	-5.50778	4.73893e-08	7.05204e-05	B (ALL)
rs6494508	ENSG00000274383	-0.310022	-5.50665	4.76851e-08	2.91865e-05	B (ALL)
rs4721347	MAD1L1	-0.219637	-5.50604	4.78447e-08	2.88728e-05	B (ALL)
rs3178166	GEMIN7	-0.205223	-5.50602	4.78508e-08	7.1158e-05	B (ALL)
rs738862	PIGP	-0.20178	-5.50438	4.82818e-08	2.37366e-05	B (ALL)
rs10803148	LYST	0.199946	5.50184	4.89607e-08	5.76536e-05	B (ALL)
rs112782012	NDUFS2	0.503131	5.49675	5.03474e-08	5.91584e-05	B (ALL)
rs140174945	ERGIC1	-0.687144	-5.49141	5.1843e-08	6.66093e-05	B (ALL)
rs2062971	ZNF880	0.253567	5.49017	5.21962e-08	7.72644e-05	B (ALL)
rs10132424	ZBTB1	-0.252961	-5.48971	5.23282e-08	0.00014821	B (ALL)
rs113082846	NCOA4	0.212192	5.48955	5.23726e-08	8.1298e-05	B (ALL)
rs140427702	NCLN	-1.12179	-5.48635	5.3299e-08	7.88066e-05	B (ALL)
rs28879157	CRYZ	-0.329308	-5.48571	5.34869e-08	6.24617e-05	B (ALL)
rs295350	ZSCAN18	0.273657	5.48489	5.37281e-08	7.94046e-05	B (ALL)
rs34466731	PPP1R16B	-0.562623	-5.47793	5.58132e-08	6.70916e-05	B (ALL)
rs11869537	NME1	0.270382	5.47694	5.61156e-08	2.20141e-05	B (ALL)
rs6502498	NCOR1	-0.104523	-5.46215	6.08363e-08	2.37857e-05	B (ALL)
rs13088702	CD86	0.538523	5.45957	6.16992e-08	5.34987e-05	B (ALL)
rs3102378	ENSG00000268218	0.306136	5.4576	6.2363e-08	8.63681e-05	B (ALL)
rs16838917	ENSG00000286223	-0.547449	-5.45702	6.25605e-08	4.03744e-05	B (ALL)
rs2396358	IMMP2L	-0.293989	-5.45486	6.33009e-08	3.76898e-05	B (ALL)
rs112003551	CYB561A3	-0.315565	-5.44905	6.53378e-08	6.87872e-05	B (ALL)
rs698748	DAZAP1	-0.206892	-5.44902	6.53459e-08	9.52135e-05	B (ALL)
rs9638935	STARD3NL	0.270897	5.44686	6.61203e-08	3.92261e-05	B (ALL)
rs73341367	MIS18BP1	-0.445073	-5.44675	6.61588e-08	0.000183192	B (ALL)
rs11668987	FKRP	-0.354144	-5.44578	6.65105e-08	9.65293e-05	B (ALL)
rs3734540	BTN2A1	-0.267929	-5.44557	6.65866e-08	9.1175e-06	B (ALL)
rs4693090	MRPS18C	0.192847	5.44496	6.68056e-08	4.71904e-05	B (ALL)
rs7047770	FUT7	-0.361597	-5.44199	6.7896e-08	5.82441e-05	B (ALL)
rs184530887	MRI1	-0.913871	-5.44063	6.8398e-08	9.9113e-05	B (ALL)
rs7206111	DBNDD1	0.742098	5.43664	6.98966e-08	9.62235e-05	B (ALL)
rs1635562	PADI4	-0.368326	-5.43611	7.00982e-08	7.91874e-05	B (ALL)
rs10413687	TEAD2	-0.308699	-5.43551	7.03289e-08	0.000101728	B (ALL)
rs56792073	ACTR2	0.111552	5.43386	7.09593e-08	4.55418e-05	B (ALL)
rs3812475	TRMT12	0.304912	5.43253	7.14757e-08	4.33806e-05	B (ALL)
rs2711981	KLHL5	0.183015	5.43225	7.15818e-08	5.02268e-05	B (ALL)
rs1199045	CCDC88B	-0.216239	-5.43129	7.19557e-08	7.48143e-05	B (ALL)
rs2277989	FCER2	-0.239328	-5.4301	7.24221e-08	0.000104312	B (ALL)
rs1935611	MRPL14	-0.189845	-5.42953	7.26472e-08	9.86761e-06	B (ALL)
rs77726126	SC5D	0.557958	5.42821	7.31701e-08	7.58777e-05	B (ALL)
rs12043492	NDUFS5	-0.129846	-5.42323	7.51716e-08	8.40863e-05	B (ALL)
rs196425	NCMAP-DT	0.272655	5.42084	7.61509e-08	8.50156e-05	B (ALL)
rs9610830	LGALS1	0.608894	5.42003	7.64892e-08	5.87996e-05	B (ALL)
rs149760782	SS18L2	0.462908	5.41898	7.69256e-08	6.58204e-05	B (ALL)
rs139857309	AUTS2	-1.08431	-5.41376	7.91272e-08	4.6592e-05	B (ALL)
rs2272687	ENTPD4	0.241958	5.41282	7.95328e-08	4.79404e-05	B (ALL)
rs11084660	PDCD5	0.179346	5.41075	8.04265e-08	0.000115174	B (ALL)
rs28689007	ARRDC5	0.377968	5.40863	8.13541e-08	0.000116136	B (ALL)
rs12610409	SARS2	-0.312352	-5.4057	8.26531e-08	0.000117601	B (ALL)
rs10935029	NPHP3	-0.359676	-5.3984	8.59764e-08	7.2719e-05	B (ALL)
rs1792165	MRPL48	-0.209	-5.39831	8.60194e-08	8.84322e-05	B (ALL)
rs2562887	ELOVL5	-0.16921	-5.38912	9.03905e-08	1.20378e-05	B (ALL)
rs7943238	EHD1	-0.294634	-5.3879	9.09881e-08	9.31138e-05	B (ALL)
rs62320617	ANXA5	0.405794	5.38758	9.11451e-08	6.15297e-05	B (ALL)
rs4729790	POLR2J3	0.441989	5.3872	9.13337e-08	5.33049e-05	B (ALL)
rs2233447	COX4I1	-0.180856	-5.38425	9.27938e-08	0.000125175	B (ALL)
rs1045599	ZSWIM7	-0.170247	-5.38316	9.33409e-08	3.59282e-05	B (ALL)
rs1182171	GNA12	0.303816	5.37784	9.60504e-08	5.59621e-05	B (ALL)
rs9328144	TUBB2A	0.348129	5.37487	9.7601e-08	1.29145e-05	B (ALL)
rs72950082	ZNF684	-0.360253	-5.3722	9.90112e-08	0.000105626	B (ALL)
rs756921	C11orf21	-0.445868	-5.37075	9.97827e-08	0.000101399	B (ALL)
rs4775163	MYO1E	-0.307967	-5.36929	1.00573e-07	5.85292e-05	B (ALL)
rs1003380	RNF24	0.301813	5.362	1.04583e-07	0.00011852	B (ALL)
rs77266968	DHRS4	0.723168	5.35925	1.06142e-07	0.000284982	B (ALL)
rs6489731	MLF2	0.172066	5.35818	1.06751e-07	0.000105291	B (ALL)
rs111472085	ESRRA	-1.0303	-5.35587	1.08083e-07	0.000109298	B (ALL)
rs3762297	LAPTM5	-0.14565	-5.35392	1.09217e-07	0.000115735	B (ALL)
rs7630552	STIMATE	-0.294407	-5.34984	1.1163e-07	9.27543e-05	B (ALL)
rs62120366	MPV17L2	0.302436	5.34622	1.13817e-07	0.000158221	B (ALL)
rs9988532	LRRC7	-0.483757	-5.34502	1.1455e-07	0.000120815	B (ALL)
rs73094899	CHMP4B	-0.259372	-5.3444	1.14926e-07	0.000129223	B (ALL)
rs374930164	CHURC1	0.223622	5.34374	1.15335e-07	0.000300543	B (ALL)
rs2532497	VAMP1	-0.288497	-5.34252	1.16092e-07	0.000112911	B (ALL)
rs2095508	ENSG00000288302	0.34028	5.3406	1.17286e-07	0.000304856	B (ALL)
rs252711	CAMK4	0.375106	5.33549	1.20534e-07	0.000140906	B (ALL)
rs4147913	CNN2	0.128558	5.33501	1.20844e-07	0.000166557	B (ALL)
rs6574157	LIN52	0.379977	5.32948	1.24468e-07	0.000322128	B (ALL)
rs4905309	SYNE3	-0.233715	-5.32944	1.24493e-07	0.000322128	B (ALL)
rs2126526	KLF3-AS1	-0.333963	-5.32909	1.24724e-07	8.18415e-05	B (ALL)
rs980304	MAP1LC3B	-0.134367	-5.32855	1.2509e-07	0.000164294	B (ALL)
rs701801	PYROXD2	-0.311809	-5.32279	1.28988e-07	0.000187827	B (ALL)
rs2133716	B4GALT7	-0.251432	-5.31904	1.31594e-07	0.000153137	B (ALL)
rs62441202	TXLNB	0.466854	5.31769	1.32542e-07	1.71343e-05	B (ALL)
rs77422707	ERP29	-0.134773	-5.31394	1.35217e-07	0.000129603	B (ALL)
rs111804321	PDE7A	0.243079	5.31146	1.37013e-07	7.64177e-05	B (ALL)
rs4711279	SNHG32	-0.172809	-5.30701	1.40299e-07	1.80678e-05	B (ALL)
rs4789206	TSEN54	-0.27981	-5.30266	1.43576e-07	5.45544e-05	B (ALL)
rs74060924	LDLRAP1	-0.613888	-5.29955	1.45971e-07	0.000150737	B (ALL)
rs6750504	WDSUB1	-0.2931	-5.28619	1.56694e-07	9.68018e-05	B (ALL)
rs3122440	CAP1	-0.155176	-5.28573	1.57074e-07	0.00016085	B (ALL)
rs11977282	SNHG26	0.829627	5.28554	1.57236e-07	8.77337e-05	B (ALL)
rs12595334	AAGAB	0.332663	5.28493	1.57739e-07	8.94972e-05	B (ALL)
rs933226	YWHAH	0.259915	5.28441	1.58175e-07	0.000115842	B (ALL)
rs12952548	GGNBP2	0.130501	5.28315	1.59237e-07	6.02698e-05	B (ALL)
rs1408457	PRPF4B	-0.145264	-5.27762	1.63969e-07	2.08344e-05	B (ALL)
rs4486042	ECHDC1	-0.246708	-5.27609	1.65297e-07	2.09946e-05	B (ALL)
rs464805	IGLC2	0.964907	5.27496	1.66295e-07	0.000121387	B (ALL)
rs370763	ADAMTS6	0.294451	5.27438	1.66802e-07	0.000190651	B (ALL)
rs742089	WBP2NL	0.29692	5.27408	1.6707e-07	0.000121913	B (ALL)
rs56116846	DUSP14	-0.28352	-5.27258	1.68401e-07	6.36421e-05	B (ALL)
rs62489154	ENSG00000224746	-0.551071	-5.26764	1.72852e-07	9.58769e-05	B (ALL)
rs9726525	ENSG00000273338	-0.219968	-5.26383	1.76364e-07	0.00017797	B (ALL)
rs6591179	SLC25A45	0.256509	5.2635	1.76676e-07	0.000170813	B (ALL)
rs12500400	ZNF518B	0.337653	5.25991	1.80056e-07	0.00011534	B (ALL)
rs1199670	HS2ST1	0.340312	5.25387	1.85881e-07	0.000186559	B (ALL)
rs2517333	ASAH1	0.137794	5.25323	1.8651e-07	9.97939e-05	B (ALL)
rs10462547	S100Z	0.304046	5.25052	1.89186e-07	0.000214056	B (ALL)
rs1759043	VAV3	0.284274	5.24925	1.90458e-07	0.000190851	B (ALL)
rs137898203	RWDD1	0.30478	5.24712	1.92605e-07	2.4192e-05	B (ALL)
rs2236074	THEMIS2	-0.307361	-5.24073	1.99199e-07	0.000198747	B (ALL)
rs7220473	LYRM9	0.251312	5.23926	2.00739e-07	7.54266e-05	B (ALL)
rs7404191	CDIP1	0.284972	5.23665	2.0351e-07	0.000256952	B (ALL)
rs4797384	RAB31	0.380009	5.23639	2.03793e-07	0.000210755	B (ALL)
rs3820564	LGALS8	-0.604107	-5.23586	2.04357e-07	0.000203493	B (ALL)
rs78584962	ERGIC2	0.260663	5.23428	2.06065e-07	0.000193337	B (ALL)
rs7221362	PDK2	-0.256434	-5.23151	2.09088e-07	7.84214e-05	B (ALL)
rs6944945	AP1S1	0.233068	5.22756	2.13464e-07	0.000116819	B (ALL)
rs5750673	SUN2	0.165779	5.22144	2.20425e-07	0.000157807	B (ALL)
rs3094303	RPS3	-0.140636	-5.21703	2.25577e-07	0.000211975	B (ALL)
rs7088008	HELLS	-0.28893	-5.21648	2.2623e-07	0.000310502	B (ALL)
rs6896107	HSPA4	-0.241006	-5.21613	2.26649e-07	0.000252502	B (ALL)
rs2112662	DUSP1	0.18769	5.2161	2.2668e-07	0.000252502	B (ALL)
rs3757685	FAM221A	-0.292777	-5.21173	2.31926e-07	0.000125897	B (ALL)
rs12087466	DR1	0.237033	5.2117	2.31966e-07	0.000228859	B (ALL)
rs12298374	ARHGDIB	0.0738236	5.20995	2.34098e-07	0.000218003	B (ALL)
rs74651789	TRIM61	-0.573956	-5.20482	2.40461e-07	0.000148068	B (ALL)
rs55974502	LNCRNA-IUR	-0.726272	-5.20469	2.40625e-07	0.000224566	B (ALL)
rs6807759	SH3BP5	0.317675	5.20458	2.40768e-07	0.000189741	B (ALL)
rs78636941	C14orf119	-0.471109	-5.20318	2.42532e-07	0.000568364	B (ALL)
rs13171074	MRPL36	-0.237254	-5.20126	2.44976e-07	0.000269045	B (ALL)
rs34523017	RAB2A	0.159487	5.19905	2.47826e-07	0.000129209	B (ALL)
rs4690196	DGKQ	0.292269	5.19506	2.53046e-07	0.000154969	B (ALL)
rs139076058	MAP9	-1.32004	-5.19073	2.58829e-07	0.000158124	B (ALL)
rs10747609	SMAGP	-0.256015	-5.18892	2.61278e-07	0.00023956	B (ALL)
rs141646707	MTFMT	-1.27609	-5.18879	2.61452e-07	0.000144823	B (ALL)
rs11763354	DAGLB	0.323184	5.18489	2.6682e-07	0.000143434	B (ALL)
rs385794	ADPRM	-0.253335	-5.18149	2.71587e-07	0.000100237	B (ALL)
rs2072153	ZNF652	-0.185601	-5.17424	2.82041e-07	0.000103909	B (ALL)
rs610060	PPM1M	0.246214	5.17165	2.8586e-07	0.000222011	B (ALL)
rs12450371	SERPINF1	0.316202	5.16601	2.94365e-07	0.000108199	B (ALL)
rs117348679	KATNBL1	-0.769928	-5.16234	3.00017e-07	0.000164445	B (ALL)
rs707929	DDAH2	-0.173664	-5.16124	3.01734e-07	3.69285e-05	B (ALL)
rs10852759	NT5C	-0.131535	-5.15841	3.06204e-07	0.000112221	B (ALL)
rs1209384	MED8	0.270855	5.15694	3.08553e-07	0.000291673	B (ALL)
rs11042125	AKIP1	0.286904	5.15556	3.10755e-07	0.000283134	B (ALL)
rs74660303	H1-3	0.803971	5.14968	3.20371e-07	3.89823e-05	B (ALL)
rs12909148	DUT	0.201488	5.14967	3.20397e-07	0.000175031	B (ALL)
rs2425345	BLCAP	0.19424	5.14634	3.25966e-07	0.000327289	B (ALL)
rs35199943	LLGL2	-0.311388	-5.14556	3.27273e-07	0.000119484	B (ALL)
rs11130633	PXK	-0.2161	-5.13845	3.39548e-07	0.000259026	B (ALL)
rs7321	SRP14	-0.109093	-5.13387	3.47665e-07	0.000188463	B (ALL)
rs9276699	HLA-DOB	-0.169991	-5.13248	3.50175e-07	4.23499e-05	B (ALL)
rs890849	MARCHF2	0.344599	5.12305	3.67639e-07	0.0004655	B (ALL)
rs6585564	MCMBP	-0.243429	-5.12134	3.70899e-07	0.000485453	B (ALL)
rs1264457	HLA-E	0.0675779	5.12114	3.71267e-07	4.46689e-05	B (ALL)
rs7852991	SLC25A51	0.415775	5.12076	3.71994e-07	0.000283012	B (ALL)
rs62103915	ZNF559	-0.441151	-5.11609	3.81052e-07	0.000478991	B (ALL)
rs12170546	PARVB	-0.211117	-5.11408	3.85019e-07	0.000268053	B (ALL)
rs7957026	DENND5B	0.224045	5.10294	4.07715e-07	0.000363789	B (ALL)
rs4981514	KHNYN	-0.422235	-5.1029	4.07811e-07	0.000851291	B (ALL)
rs33915308	MRPL19	0.283807	5.10062	4.1262e-07	0.000241626	B (ALL)
rs4809153	ZNF208	0.316274	5.09638	4.21694e-07	0.000523985	B (ALL)
rs163444	MRPS36	-0.154126	-5.09533	4.23965e-07	0.000447691	B (ALL)
rs79377053	ATP6V0E2	0.623707	5.09293	4.29221e-07	0.000221753	B (ALL)
rs10415119	TPM4	0.154474	5.09227	4.30668e-07	0.0005338	B (ALL)
rs6856	TTC9C	0.2951	5.091	4.33487e-07	0.000378223	B (ALL)
rs12035469	SCCPDH	-0.302171	-5.09042	4.34787e-07	0.000396533	B (ALL)
rs2289608	MYL12B	0.0956465	5.08107	4.56114e-07	0.000451339	B (ALL)
rs8066241	HEATR6	0.473456	5.07939	4.60044e-07	0.000164861	B (ALL)
rs2918186	ENSG00000225489	0.341584	5.07716	4.65339e-07	0.000349398	B (ALL)
rs6675421	HNRNPU	0.097322	5.07589	4.68357e-07	0.000424807	B (ALL)
rs10820724	NIPSNAP3A	0.25502	5.07535	4.69645e-07	0.00035246	B (ALL)
rs2184656	PLIN2	-0.348187	-5.07499	4.70513e-07	0.000352941	B (ALL)
rs2389875	C4orf3	-0.0948596	-5.072	4.77765e-07	0.000267416	B (ALL)
rs12154828	LINC00996	-0.331714	-5.07159	4.78777e-07	0.000245591	B (ALL)
rs111385456	ASB3	-0.380405	-5.07081	4.80685e-07	0.000279002	B (ALL)
rs6828980	LYAR	-0.252411	-5.07076	4.80799e-07	0.000269021	B (ALL)
rs17124345	BCL10-AS1	-0.370451	-5.07027	4.82014e-07	0.000434321	B (ALL)
rs194605	TENT5A	-0.319733	-5.06977	4.83245e-07	5.71769e-05	B (ALL)
rs4822436	VPREB3	0.299766	5.06551	4.93882e-07	0.00033551	B (ALL)
rs7428289	ATR	-0.18512	-5.06396	4.97795e-07	0.000361089	B (ALL)
rs7251640	SSBP4	-0.177292	-5.06374	4.98355e-07	0.000604478	B (ALL)
rs9784118	LINC02245	0.258792	5.06355	4.98828e-07	0.000288643	B (ALL)
rs805262	AIF1	0.278373	5.06157	5.03902e-07	5.93923e-05	B (ALL)
rs57772271	MINCR	0.304876	5.06121	5.04832e-07	0.000237869	B (ALL)
rs9904503	SCRN2	-0.314912	-5.05914	5.10179e-07	0.00018172	B (ALL)
rs2305848	YBX3	0.328012	5.05692	5.16001e-07	0.000453765	B (ALL)
rs984706	GTPBP8	0.341591	5.05664	5.16725e-07	0.000373696	B (ALL)
rs74998084	GNG5	0.411595	5.0541	5.23449e-07	0.000468193	B (ALL)
rs145645636	ZNF431	0.708679	5.05402	5.23675e-07	0.000630691	B (ALL)
rs11649073	RMI2	-0.294663	-5.04911	5.36926e-07	0.000617273	B (ALL)
rs2503001	CNR2	0.225206	5.04898	5.37296e-07	0.000479283	B (ALL)
rs7251481	TLE5	0.105502	5.0454	5.47173e-07	0.000656543	B (ALL)
rs10896719	LPXN	0.219506	5.04463	5.49297e-07	0.000467289	B (ALL)
rs12538131	ENSG00000272831	0.494638	5.04374	5.51789e-07	0.000278823	B (ALL)
rs11233471	RAB30-DT	-0.307123	-5.04026	5.61648e-07	0.000477238	B (ALL)
rs3758412	VIM	0.184233	5.03999	5.62424e-07	0.000706067	B (ALL)
rs79827467	ST6GAL1	-0.602645	-5.03892	5.65483e-07	0.000405847	B (ALL)
rs4907246	LINC00342	-0.284814	-5.03565	5.74968e-07	0.000329904	B (ALL)
rs2636008	PTPN22	0.222719	5.03116	5.882e-07	0.000522365	B (ALL)
rs5011956	SRA1	0.223756	5.03071	5.89572e-07	0.000605133	B (ALL)
rs2282227	HAX1	0.142376	5.02336	6.11931e-07	0.000541859	B (ALL)
rs7205340	ZNF821	-0.211486	-5.02328	6.122e-07	0.000696001	B (ALL)
rs10913622	VAMP4	0.293231	5.01376	6.42425e-07	0.000565441	B (ALL)
rs13737	IMP3	-0.137917	-5.01119	6.50827e-07	0.000338126	B (ALL)
rs7147193	RIOX1	0.292694	5.01079	6.52152e-07	0.00119602	B (ALL)
rs7249688	SPINT2	0.159762	5.01039	6.53459e-07	0.000768378	B (ALL)
rs4286007	CKAP2	-0.238872	-5.00946	6.56542e-07	0.000429323	B (ALL)
rs139342	APOBEC3G	-0.161122	-5.00883	6.58626e-07	0.000436444	B (ALL)
rs13301968	TMEM268	0.34493	5.00089	6.85575e-07	0.00050247	B (ALL)
rs387608	SKIC2	0.382876	4.99745	6.97591e-07	8.06146e-05	B (ALL)
rs67366514	UBE2V1	-0.131036	-4.99569	7.03799e-07	0.00065457	B (ALL)
rs13181335	ANKH	-0.249316	-4.99285	7.1397e-07	0.000718043	B (ALL)
rs55873642	SUCLG2	-0.198988	-4.98867	7.29152e-07	0.000509251	B (ALL)
rs12936231	GSDMB	-0.275112	-4.98761	7.33043e-07	0.000255037	B (ALL)
rs1777414	COMTD1	-0.305544	-4.98651	7.37125e-07	0.000901686	B (ALL)
rs56213464	DDX55	0.268313	4.98437	7.45123e-07	0.000625952	B (ALL)
rs76519675	METTL18	-0.497297	-4.98405	7.46323e-07	0.000646797	B (ALL)
rs13173334	GAPT	-0.279803	-4.96137	8.36361e-07	0.000828148	B (ALL)
rs149514	TRIM23	-0.272608	-4.96027	8.40992e-07	0.000832046	B (ALL)
rs145532707	PIP5K1B	-1.19638	-4.95954	8.44066e-07	0.00060856	B (ALL)
rs9556405	GPR180	-0.267912	-4.95912	8.45834e-07	0.000544153	B (ALL)
rs6916994	SMIM8	0.233757	4.95778	8.51519e-07	9.71226e-05	B (ALL)
rs2008030	SAE1	-0.273424	-4.95562	8.60797e-07	0.000960609	B (ALL)
rs141968321	ZNF605	0.27214	4.95378	8.68777e-07	0.000722676	B (ALL)
rs73060953	HSPBP1	0.701151	4.95265	8.73696e-07	0.000973154	B (ALL)
rs61959193	RGCC	0.41863	4.9465	9.00969e-07	0.000576038	B (ALL)
rs149079517	MTRF1L	-1.09313	-4.9464	9.01413e-07	0.000102104	B (ALL)
rs116971394	OXLD1	-0.280649	-4.94545	9.05739e-07	0.00031157	B (ALL)
rs2294335	ENSG00000286760	-0.313299	-4.9398	9.31652e-07	0.000105064	B (ALL)
rs55903345	DYNLT2B	0.267361	4.93724	9.43608e-07	0.000649726	B (ALL)
rs6481686	MAP3K8	-0.243679	-4.9363	9.48043e-07	0.00113509	B (ALL)
rs76771115	ZNF622	0.491457	4.92827	9.86804e-07	0.000956549	B (ALL)
rs77630001	ALKBH7	0.217142	4.92824	9.86951e-07	0.00107267	B (ALL)
rs72641821	H6PD	0.365121	4.92578	9.99121e-07	0.000838016	B (ALL)
rs12905507	MINDY2	-0.317639	-4.92568	9.99624e-07	0.000501853	B (ALL)
rs2293083	TMEM18	-0.200535	-4.92456	1.00522e-06	0.000548926	B (ALL)
rs6750988	ANKRD36	-0.263755	-4.92429	1.00654e-06	0.000549423	B (ALL)
rs2365610	ZDHHC14	-0.304799	-4.92346	1.01074e-06	0.000113318	B (ALL)
rs8044698	NMRAL1	-0.548953	-4.92271	1.01451e-06	0.00108325	B (ALL)
rs12003129	GNG10	0.353638	4.92173	1.01947e-06	0.000716526	B (ALL)
rs3811422	S100A11	-0.586993	-4.92115	1.02241e-06	0.000851542	B (ALL)
rs10906519	FAM107B	-0.135299	-4.91956	1.03054e-06	0.00122629	B (ALL)
rs10466994	NDUFA12	-0.128955	-4.91716	1.0429e-06	0.00084504	B (ALL)
rs113565526	LIG4	-0.357201	-4.91711	1.04316e-06	0.000654268	B (ALL)
rs2525105	CDK5RAP3	0.211404	4.91629	1.04744e-06	0.000357679	B (ALL)
rs139539833	TOLLIP	-0.745946	-4.9162	1.04787e-06	0.00082728	B (ALL)
rs73887517	PICK1	0.55627	4.91543	1.05193e-06	0.000674463	B (ALL)
rs11631443	WDR73	-0.2991	-4.9151	1.05365e-06	0.000528222	B (ALL)
rs7857803	EBLN3P	0.141024	4.91446	1.057e-06	0.000741396	B (ALL)
rs62294533	LCORL	0.311863	4.91103	1.07518e-06	0.000566397	B (ALL)
rs4675422	CARF	0.823127	4.90908	1.08565e-06	0.000589545	B (ALL)
rs62195091	USP40	-0.367907	-4.90798	1.09157e-06	0.000591936	B (ALL)
rs217120	CTSC	-0.207024	-4.90245	1.12196e-06	0.000876574	B (ALL)
rs2486758	ATP5MK	-0.117932	-4.89753	1.14966e-06	0.00135353	B (ALL)
rs140640142	TMEM141	-0.812511	-4.89366	1.17193e-06	0.000817384	B (ALL)
rs755548	COL18A1	-0.331253	-4.8936	1.17223e-06	0.000435191	B (ALL)
rs7026842	AGPAT2	-0.216131	-4.8872	1.20999e-06	0.000840898	B (ALL)
rs8123	MED11	-0.249307	-4.88523	1.22181e-06	0.000414312	B (ALL)
rs701835	MRPL43	0.154945	4.88355	1.23199e-06	0.00143953	B (ALL)
rs144465187	CCDC117	-0.874177	-4.88285	1.2363e-06	0.000775603	B (ALL)
rs6541075	LZIC	0.285252	4.88185	1.24243e-06	0.00101231	B (ALL)
rs137973063	BUD23	0.321287	4.8814	1.2452e-06	0.00056841	B (ALL)
rs7195596	C16orf54	0.277198	4.88029	1.25203e-06	0.00130072	B (ALL)
rs62126012	MED26	0.348276	4.87825	1.2647e-06	0.00132356	B (ALL)
rs138434588	ENSG00000286808	-0.496401	-4.87488	1.28592e-06	0.00132993	B (ALL)
rs71567472	TAF11	-0.548046	-4.86933	1.3216e-06	0.000144649	B (ALL)
rs179648	COCH	0.311384	4.86899	1.3238e-06	0.00194684	B (ALL)
rs35664695	MICB	-0.686891	-4.86798	1.33043e-06	0.000145562	B (ALL)
rs138850727	PCK2	-1.19752	-4.86797	1.33051e-06	0.00195392	B (ALL)
rs284857	WBP1L	0.26351	4.86352	1.36e-06	0.00158255	B (ALL)
rs2812357	GALT	0.189133	4.85897	1.39078e-06	0.000955622	B (ALL)
rs5759537	IGLC7	1.09918	4.85787	1.39834e-06	0.000861634	B (ALL)
rs11975638	PRKAG2	-0.392362	-4.85753	1.4007e-06	0.000634729	B (ALL)
rs138721329	GPN3	0.893051	4.8559	1.41197e-06	0.00112209	B (ALL)
rs2550354	CSNK2A2	-0.291711	-4.85555	1.41441e-06	0.0014406	B (ALL)
rs62080490	LINC00667	0.220578	4.855	1.41824e-06	0.00134638	B (ALL)
rs10478421	TNFAIP8	-0.130517	-4.85364	1.42777e-06	0.00132638	B (ALL)
rs200142608	TXN	-0.313959	-4.85228	1.43732e-06	0.000984978	B (ALL)
rs7622073	GPR160	0.253804	4.84952	1.45695e-06	0.000966106	B (ALL)
rs2784066	LCN10	-0.321398	-4.84818	1.46656e-06	0.00100192	B (ALL)
rs7314594	OVCH1-AS1	0.370992	4.8413	1.51697e-06	0.00119991	B (ALL)
rs62264113	TPRA1	-0.434657	-4.84032	1.52428e-06	0.00100767	B (ALL)
rs9854557	SLC25A26	-0.189038	-4.8351	1.56379e-06	0.00103316	B (ALL)
rs7398442	DAZAP2	-0.109957	-4.8341	1.57145e-06	0.00124012	B (ALL)
rs180366	ZPR1	-0.242231	-4.83388	1.57312e-06	0.00119728	B (ALL)
rs12632610	PPP1R2	-0.110678	-4.83137	1.59259e-06	0.00105107	B (ALL)
rs12458989	ME2	-0.342243	-4.82651	1.63097e-06	0.00153633	B (ALL)
rs7757618	ENSG00000285730	-0.344547	-4.81706	1.70804e-06	0.000182877	B (ALL)
rs2834302	ATP5PO	0.0730026	4.81648	1.71288e-06	0.000614787	B (ALL)
rs3770910	CRIM1	-0.385842	-4.81435	1.73081e-06	0.00090698	B (ALL)
rs73082766	RPL29	-0.244877	-4.81302	1.74206e-06	0.00113521	B (ALL)
rs6941112	CSNK2B	-0.116246	-4.81288	1.74326e-06	0.000186365	B (ALL)
rs2733091	MTHFS	0.318916	4.81172	1.75311e-06	0.000830005	B (ALL)
rs1654667	LILRB4	0.362517	4.80745	1.79004e-06	0.00178599	B (ALL)
rs10736660	ACY3	-0.373574	-4.80627	1.80041e-06	0.00135465	B (ALL)
rs13204787	CD164	0.131805	4.79865	1.86847e-06	0.000198682	B (ALL)
rs4075132	ALOX5AP	-0.27216	-4.79522	1.89994e-06	0.00114353	B (ALL)
rs61954311	BCL7A	-0.217286	-4.7904	1.94498e-06	0.00151007	B (ALL)
rs2425122	RBM39	0.114845	4.79037	1.94527e-06	0.00160082	B (ALL)
rs41271951	CTSS	-0.157573	-4.79023	1.94652e-06	0.00146542	B (ALL)
rs1484553	COPS2	0.210733	4.78947	1.95375e-06	0.000916185	B (ALL)
rs5994141	ATP6V1E1	-0.387475	-4.78739	1.97357e-06	0.00117551	B (ALL)
rs16947005	DDX42	0.215625	4.78735	1.97398e-06	0.000654543	B (ALL)
rs214634	AK8	-0.388099	-4.78562	1.99063e-06	0.00132748	B (ALL)
rs4148863	ARL6IP4	0.0801037	4.78499	1.99676e-06	0.00154472	B (ALL)
rs4872165	SLC25A37	0.181252	4.78458	2.00068e-06	0.000837215	B (ALL)
rs7127461	DGAT2	-0.267412	-4.78416	2.00483e-06	0.00149324	B (ALL)
rs9907020	FAM104A	-0.230223	-4.78322	2.014e-06	0.000667036	B (ALL)
rs218660	C17orf100	0.263409	4.783	2.01615e-06	0.000667563	B (ALL)
rs1196903	PPP2R5B	0.258973	4.78222	2.02372e-06	0.00150448	B (ALL)
rs2914668	ALDH16A1	-0.218217	-4.78134	2.03243e-06	0.00199004	B (ALL)
rs71418758	POLE4	0.26467	4.77394	2.10663e-06	0.0010812	B (ALL)
rs9517713	GPR18	0.32119	4.7702	2.14517e-06	0.00128316	B (ALL)
rs12974161	UBA52	-0.0616008	-4.76884	2.15936e-06	0.00210095	B (ALL)
rs12990283	PTMA	0.0650864	4.76727	2.17587e-06	0.0011138	B (ALL)
rs78986913	TCL1A	-0.720015	-4.76701	2.17855e-06	0.00291829	B (ALL)
rs382339	GDE1	-0.569188	-4.76497	2.2002e-06	0.00206766	B (ALL)
rs2424194	SMIM26	0.150848	4.76466	2.20345e-06	0.00179007	B (ALL)
rs2709591	ITGB1BP1	0.16034	4.76426	2.2077e-06	0.00112879	B (ALL)
rs4480920	ADGRL1-AS1	-0.398259	-4.76415	2.20891e-06	0.00214432	B (ALL)
rs534236	SNX15	0.211408	4.7629	2.22237e-06	0.00164291	B (ALL)
rs1998374	ANXA11	0.19858	4.76028	2.25062e-06	0.0025044	B (ALL)
rs191698398	ASNS	1.01255	4.75584	2.29946e-06	0.000992537	B (ALL)
rs6567345	KDSR	-0.982516	-4.7545	2.31436e-06	0.00215665	B (ALL)
rs72853757	MRPL12	0.321939	4.75288	2.33256e-06	0.00076615	B (ALL)
rs10427120	CARD8-AS1	0.275559	4.75224	2.33979e-06	0.00224372	B (ALL)
rs2955195	COMMD5	-0.23631	-4.74883	2.3786e-06	0.000978416	B (ALL)
rs74979818	APRT	-0.152614	-4.74778	2.39065e-06	0.00221307	B (ALL)
rs3996440	C1orf122	0.179891	4.74743	2.39465e-06	0.0017264	B (ALL)
rs2742473	TMEM9B	-0.139009	-4.74682	2.40174e-06	0.00176532	B (ALL)
rs10973381	POLR1E	-0.281261	-4.74605	2.41072e-06	0.00158243	B (ALL)
rs7950640	FAM111B	-0.311849	-4.74397	2.43494e-06	0.00178702	B (ALL)
rs111804321	MTFR1	0.335918	4.74218	2.45605e-06	0.0010082	B (ALL)
rs2838670	PFKL	-0.260765	-4.74213	2.45659e-06	0.000857505	B (ALL)
rs275840	EMP3	-0.142391	-4.74176	2.46099e-06	0.00234119	B (ALL)
rs11848066	OSGEP	0.181321	4.74015	2.48021e-06	0.00329387	B (ALL)
rs139634923	PAFAH1B1	-0.483644	-4.74005	2.48131e-06	0.000812041	B (ALL)
rs117706450	EXOSC6	-0.930212	-4.73976	2.48485e-06	0.00228706	B (ALL)
rs7903099	SVIL	0.371635	4.7388	2.49632e-06	0.00276197	B (ALL)
rs556785755	TOMM20	0.44612	4.73801	2.50585e-06	0.00179281	B (ALL)
rs58638543	LINC02397	0.23312	4.7377	2.50954e-06	0.00191493	B (ALL)
rs2932580	THEM4	-0.214252	-4.73721	2.51549e-06	0.00179954	B (ALL)
rs7612492	TFRC	0.344476	4.73694	2.51886e-06	0.00160127	B (ALL)
rs10938307	ENSG00000286891	0.293791	4.73677	2.52091e-06	0.00120386	B (ALL)
rs9526450	MED4	0.199364	4.7367	2.52175e-06	0.00148099	B (ALL)
rs6065828	TNNC2	0.282446	4.7353	2.53879e-06	0.00203056	B (ALL)
rs6845294	CENPU	0.310079	4.73422	2.55202e-06	0.00121817	B (ALL)
rs7599243	PASK	-0.366543	-4.73326	2.56379e-06	0.00129706	B (ALL)
rs113631817	MAP2K1	-0.2053	-4.73214	2.57769e-06	0.00115928	B (ALL)
rs7188752	CYBA	0.101064	4.73173	2.58275e-06	0.00236771	B (ALL)
rs4748810	PIP4K2A	0.166664	4.72999	2.60441e-06	0.00286725	B (ALL)
rs9646286	SNAI3	0.290544	4.72767	2.63359e-06	0.00240774	B (ALL)
rs7505587	ZNF407-AS1	-0.318041	-4.72675	2.64528e-06	0.00245	B (ALL)
rs146830693	MIS18A	-0.907375	-4.72671	2.64573e-06	0.000917231	B (ALL)
rs10819326	SLC25A25	0.406622	4.72379	2.68319e-06	0.0017509	B (ALL)
rs2296441	HPS1	0.144389	4.72273	2.6968e-06	0.00295848	B (ALL)
rs3745318	KLF2	-0.154547	-4.72055	2.72516e-06	0.00253868	B (ALL)
rs6089923	HELZ2	-0.273433	-4.71996	2.73297e-06	0.00216166	B (ALL)
rs10275455	PTPN12	-0.300481	-4.71984	2.73445e-06	0.00116873	B (ALL)
rs80073436	AHNAK	0.279878	4.71913	2.74382e-06	0.00199755	B (ALL)
rs2305496	EEF1D	-0.109867	-4.71693	2.77287e-06	0.00112302	B (ALL)
rs9423396	RBM17	0.118265	4.71654	2.77817e-06	0.00297623	B (ALL)
rs113743551	WDR18	0.303207	4.71438	2.807e-06	0.00260552	B (ALL)
rs73061043	LENG8-AS1	0.416724	4.7143	2.80805e-06	0.00260613	B (ALL)
rs7186392	TRADD	-0.173006	-4.71429	2.80821e-06	0.00254906	B (ALL)
rs17184822	SDR39U1	-0.251025	-4.7126	2.83101e-06	0.00369477	B (ALL)
rs2070341	TM9SF1	-0.229903	-4.71185	2.84126e-06	0.00370502	B (ALL)
rs9898613	ASB16-AS1	-0.266085	-4.71161	2.8445e-06	0.000926378	B (ALL)
rs56311307	UBE2Q2	-0.389468	-4.71065	2.8576e-06	0.00127145	B (ALL)
rs112865342	PACC1	-0.938501	-4.70979	2.86947e-06	0.00201304	B (ALL)
rs34131388	RSRP1	-0.0985128	-4.70819	2.89148e-06	0.00202755	B (ALL)
rs472402	SRD5A1	0.241669	4.70688	2.90974e-06	0.00246213	B (ALL)
rs2036422	TRIM66	0.264013	4.70616	2.91972e-06	0.00210713	B (ALL)
rs12905175	CALML4	0.503577	4.70593	2.923e-06	0.00129891	B (ALL)
rs2576943	TDG	0.263157	4.70554	2.92837e-06	0.00218815	B (ALL)
rs41267057	TULP4	-0.293771	-4.70413	2.94822e-06	0.000303126	B (ALL)
rs7718673	ZFP62	0.227816	4.70379	2.95304e-06	0.00249434	B (ALL)
rs7555137	LY9	0.228847	4.70283	2.96657e-06	0.00207181	B (ALL)
rs1004030	C14orf93	0.240834	4.70266	2.96896e-06	0.00382006	B (ALL)
rs3882895	PCSK7	0.134509	4.70145	2.98623e-06	0.00214535	B (ALL)
rs12123957	DNTTIP2	-0.165473	-4.69892	3.02255e-06	0.00210222	B (ALL)
rs35092420	GDF11	0.367446	4.69845	3.02939e-06	0.00225937	B (ALL)
rs4795567	WSB1	-0.134477	-4.69668	3.05516e-06	0.000991865	B (ALL)
rs7107892	IPO7	0.294676	4.69584	3.06744e-06	0.0021968	B (ALL)
rs140534559	DNAAF2	-0.586149	-4.69467	3.08451e-06	0.00393841	B (ALL)
rs410521	IGLC3	-0.934201	-4.69275	3.11291e-06	0.00176668	B (ALL)
rs74949246	USP22	0.180442	4.69125	3.13535e-06	0.00101707	B (ALL)
rs6713	MXD1	0.271253	4.6909	3.14059e-06	0.00156211	B (ALL)
rs1006518	C1orf50	-0.236751	-4.6907	3.14364e-06	0.00217313	B (ALL)
rs2592566	TTN	0.276594	4.6876	3.19036e-06	0.00158254	B (ALL)
rs10819303	PTRH1	0.24948	4.6871	3.19799e-06	0.00205143	B (ALL)
rs12078104	FCGR2B	-0.353003	-4.68565	3.22023e-06	0.00222043	B (ALL)
rs34858878	ZNF532	0.26844	4.68488	3.23206e-06	0.00296185	B (ALL)
rs9612021	TTLL12	-0.262034	-4.68343	3.2544e-06	0.00183568	B (ALL)
rs113589573	ARPC1A	-0.412429	-4.68167	3.28182e-06	0.00136567	B (ALL)
rs1993150	CEP152	0.284063	4.67928	3.31949e-06	0.0014585	B (ALL)
rs56148714	NEMF	-0.123351	-4.67871	3.3284e-06	0.00418343	B (ALL)
rs16975093	ZDHHC7	0.320265	4.67686	3.3578e-06	0.00298188	B (ALL)
rs148550732	CLU	1.03398	4.67532	3.38255e-06	0.00133934	B (ALL)
rs569032641	MCM2	-0.981975	-4.67169	3.44145e-06	0.00213341	B (ALL)
rs62473040	PAXIP1-DT	0.203347	4.67016	3.46665e-06	0.00143111	B (ALL)
rs35983149	PYCARD	-0.340914	-4.66887	3.48795e-06	0.00307305	B (ALL)
rs1031035	PPP3CA	-0.147174	-4.66854	3.49334e-06	0.00162699	B (ALL)
rs61947194	POMP	-0.157267	-4.66798	3.50263e-06	0.0020017	B (ALL)
rs3019188	TMEM216	-0.30233	-4.66764	3.50838e-06	0.00243068	B (ALL)
rs12171069	PIM3	-0.215184	-4.6671	3.51733e-06	0.00197443	B (ALL)
rs77945567	DDX20	-0.81652	-4.66683	3.52192e-06	0.00239676	B (ALL)
rs77763119	HEIH	-0.380057	-4.66633	3.53019e-06	0.00292476	B (ALL)
rs882269	IFI27L1	0.30939	4.66584	3.53843e-06	0.00442227	B (ALL)
rs112449390	FAM91A1	-0.746248	-4.66526	3.54827e-06	0.00139759	B (ALL)
rs7923030	PFKP	-0.22883	-4.66432	3.5641e-06	0.00360309	B (ALL)
rs151268232	SLC43A2	-0.826244	-4.66282	3.58958e-06	0.00115768	B (ALL)
rs3813856	HSDL2	-0.2598	-4.65939	3.64855e-06	0.00228374	B (ALL)
rs75678011	BAG5	-0.797343	-4.65834	3.66665e-06	0.00457144	B (ALL)
rs11038839	LARGE2	-0.84244	-4.65734	3.68416e-06	0.00253985	B (ALL)
rs6946581	MYO1G	-0.129238	-4.65668	3.69573e-06	0.00152093	B (ALL)
rs8072566	BECN1	0.194838	4.65151	3.78724e-06	0.00121767	B (ALL)
rs1616988	ASL	0.229686	4.65102	3.79617e-06	0.00156008	B (ALL)
rs67737205	PCIF1	-0.357368	-4.65041	3.80716e-06	0.00291572	B (ALL)
rs9849937	SERP1	0.105011	4.65034	3.80832e-06	0.00233582	B (ALL)
rs56088814	UBXN6	-0.202534	-4.64767	3.85686e-06	0.00347761	B (ALL)
rs13035804	PPP1CB	-0.296328	-4.64717	3.86593e-06	0.00189053	B (ALL)
rs2989008	L1TD1	0.975024	4.64511	3.90381e-06	0.00261319	B (ALL)
rs7221768	SLFN5	0.268149	4.64435	3.91785e-06	0.00125729	B (ALL)
rs192334566	BORCS8	-1.0061	-4.64421	3.92039e-06	0.00352997	B (ALL)
rs17271235	VPS13C	0.156042	4.64255	3.95136e-06	0.00171228	B (ALL)
rs11860837	ATP6V0D1	-0.340582	-4.64153	3.97054e-06	0.00345448	B (ALL)
rs11670770	TMEM205	0.241687	4.64017	3.996e-06	0.00359454	B (ALL)
rs4243276	SLC14A1	-0.287874	-4.6393	4.01256e-06	0.00361173	B (ALL)
rs6045613	LCDR	0.330971	4.63902	4.01778e-06	0.00303758	B (ALL)
rs73066251	MZF1-AS1	0.250761	4.63772	4.04259e-06	0.00363545	B (ALL)
rs2504378	ABRACL	-0.172293	-4.6355	4.08524e-06	0.000408642	B (ALL)
rs62396201	BTN2A2	-0.20767	-4.6342	4.11036e-06	0.000410939	B (ALL)
rs61976859	DTD2	-0.434751	-4.6342	4.11044e-06	0.00507164	B (ALL)
rs12280580	IRF7	-0.194383	-4.63354	4.12317e-06	0.0028141	B (ALL)
rs28609180	GPX7	-0.233656	-4.63315	4.13079e-06	0.00273792	B (ALL)
rs10239660	GARS1-DT	0.202166	4.63304	4.1329e-06	0.00168445	B (ALL)
rs62449498	IL6	0.330108	4.63207	4.15181e-06	0.00169165	B (ALL)
rs3744064	H3-3B	0.305248	4.62922	4.20811e-06	0.00134274	B (ALL)
rs3746183	PGPEP1	0.349798	4.6267	4.25841e-06	0.00379938	B (ALL)
rs174536	TMEM258	0.157366	4.62669	4.25859e-06	0.00289066	B (ALL)
rs677578	TTC39B	0.385725	4.62669	4.25859e-06	0.00261795	B (ALL)
rs744196	SGK1	-0.326662	-4.62608	4.27091e-06	0.000426039	B (ALL)
rs11586090	EPB41	0.266726	4.6237	4.31903e-06	0.00285324	B (ALL)
rs6945325	HIBADH	-0.284711	-4.62303	4.33272e-06	0.00175283	B (ALL)
rs141133167	SRPK2	-0.619684	-4.62212	4.35134e-06	0.00176001	B (ALL)
rs2851873	MALT1	-0.202287	-4.62163	4.36131e-06	0.00383458	B (ALL)
rs72813552	TCF25	0.106676	4.62143	4.3654e-06	0.00376957	B (ALL)
rs7117118	ETS1	0.157422	4.62117	4.37079e-06	0.0029613	B (ALL)
rs11178059	ENSG00000247131	-0.284237	-4.62077	4.37897e-06	0.00315454	B (ALL)
rs3809088	TKFC	0.248907	4.6202	4.39075e-06	0.0029739	B (ALL)
rs1128226	CDCA7L	-0.170463	-4.61954	4.40446e-06	0.00177834	B (ALL)
rs2240046	ITGB8-AS1	-0.595751	-4.61882	4.41933e-06	0.00178417	B (ALL)
rs61994040	PPP2R5C	-0.167368	-4.61845	4.42702e-06	0.00544922	B (ALL)
rs80283068	EIF1AD	0.573491	4.61753	4.4464e-06	0.00301065	B (ALL)
rs4482472	WDPCP	0.256017	4.61729	4.45134e-06	0.00214828	B (ALL)
rs78720782	HDHD2	0.455224	4.61723	4.45264e-06	0.00383458	B (ALL)
rs2271444	TARBP1	0.26766	4.61528	4.49358e-06	0.00295982	B (ALL)
rs10260824	FAM133B	-0.236621	-4.61524	4.4946e-06	0.00181027	B (ALL)
rs34109775	UPF2	-0.534689	-4.61355	4.53043e-06	0.00443457	B (ALL)
rs9681103	RNF168	-0.228715	-4.61279	4.54648e-06	0.00275701	B (ALL)
rs552212	HSCB	0.223563	4.61192	4.56526e-06	0.00237903	B (ALL)
rs55690736	FGD5-AS1	0.224716	4.60975	4.61191e-06	0.00279162	B (ALL)
rs4147923	ABCA7	-0.221158	-4.60828	4.64408e-06	0.00409039	B (ALL)
rs62286917	TMEM128	0.229942	4.60667	4.67927e-06	0.00211907	B (ALL)
rs31670	ABCB4	0.281924	4.60581	4.69818e-06	0.00188634	B (ALL)
rs117704666	PNPLA7	-1.02763	-4.60417	4.73446e-06	0.00287466	B (ALL)
rs7157992	LGALS3	-1.51758	-4.60349	4.7497e-06	0.00580715	B (ALL)
rs2385067	SRP68	0.207372	4.60303	4.75992e-06	0.00151062	B (ALL)
rs73152989	PPIL2	-0.343253	-4.60122	4.80043e-06	0.00246529	B (ALL)
rs13259826	CCDC25	0.150948	4.60103	4.80464e-06	0.0018343	B (ALL)
rs140181541	SATB1	-1.05816	-4.60037	4.81963e-06	0.0028717	B (ALL)
rs4958	DMAP1	0.202512	4.60027	4.82191e-06	0.00314748	B (ALL)
rs140953330	MARCHF1	-0.480462	-4.59835	4.86547e-06	0.00219597	B (ALL)
rs13149149	AGA	-0.211838	-4.59833	4.86591e-06	0.00219597	B (ALL)
rs9652057	MMP17	0.26697	4.59785	4.87684e-06	0.00347162	B (ALL)
rs41284784	CDADC1	0.970444	4.59681	4.90088e-06	0.00270024	B (ALL)
rs4732397	GTF2IRD2	-0.232422	-4.59639	4.91038e-06	0.00196326	B (ALL)
rs3131786	VARS2	-0.260969	-4.59614	4.91626e-06	0.000484677	B (ALL)
rs11150946	ZNF516	0.265263	4.59551	4.93077e-06	0.00421943	B (ALL)
rs6142734	LAMA5	0.409043	4.59068	5.0436e-06	0.00366544	B (ALL)
rs6015420	SNHG11	-0.64897	-4.59026	5.05358e-06	0.00367022	B (ALL)
rs112959940	TRIM69	-0.657931	-4.58982	5.06389e-06	0.00213461	B (ALL)
rs5761703	MIATNB	-0.231862	-4.58828	5.10059e-06	0.00260314	B (ALL)
rs79782976	LINC00847	-0.581686	-4.58744	5.12056e-06	0.00401989	B (ALL)
rs2115580	RFTN1	0.202767	4.58734	5.12298e-06	0.0030304	B (ALL)
rs71469544	ALG8	-0.38757	-4.58671	5.13809e-06	0.00342523	B (ALL)
rs17376544	TICAM2-AS1	-1.20998	-4.58594	5.15662e-06	0.00404289	B (ALL)
rs13150647	AIMP1	0.107044	4.58559	5.16517e-06	0.00232555	B (ALL)
rs2806144	EPC1	0.110283	4.58519	5.17475e-06	0.00495086	B (ALL)
rs2296978	ENSG00000262202	0.678755	4.58405	5.20238e-06	0.00164099	B (ALL)
rs1279137	DHTKD1	-0.33949	-4.58331	5.22058e-06	0.00498302	B (ALL)
rs140245225	AMZ2	-0.578448	-4.5823	5.24523e-06	0.00165341	B (ALL)
rs10865123	CEBPZ	-0.152031	-4.58134	5.26875e-06	0.00250893	B (ALL)
rs117189559	NDUFAF1	0.58294	4.58038	5.29246e-06	0.00222525	B (ALL)
rs6705408	IAH1	-0.133514	-4.57986	5.30541e-06	0.00252531	B (ALL)
rs11994010	ZDHHC2	0.233682	4.57902	5.3263e-06	0.00201573	B (ALL)
rs11021801	LSP1	0.163791	4.578	5.35166e-06	0.00354806	B (ALL)
rs12794010	ACAT1	-0.191525	-4.57743	5.36599e-06	0.00355648	B (ALL)
rs4422976	USP48	-0.293122	-4.57664	5.38582e-06	0.00348095	B (ALL)
rs115063133	UTP3	-0.88606	-4.57585	5.40573e-06	0.00242281	B (ALL)
rs1255389	ENSG00000285884	0.263489	4.57488	5.43024e-06	0.00516822	B (ALL)
rs3135164	DOK7	0.271633	4.57361	5.46255e-06	0.00244659	B (ALL)
rs7854319	ENDOG	-0.289876	-4.5718	5.5089e-06	0.00319173	B (ALL)
rs61759532	ACAP1	-0.110634	-4.56942	5.57018e-06	0.00174763	B (ALL)
rs2326013	HOXB-AS1	0.253653	4.56814	5.6037e-06	0.00175733	B (ALL)
rs2510340	NPC1	0.255718	4.56635	5.65068e-06	0.00480166	B (ALL)
rs2605144	CCDC144A	0.296494	4.56625	5.65331e-06	0.00177068	B (ALL)
rs34827707	POLR1G	0.796521	4.56577	5.6659e-06	0.00489431	B (ALL)
rs118079741	NOL12	-0.583232	-4.56476	5.69265e-06	0.00284561	B (ALL)
rs11687159	CHCHD5	0.157399	4.56243	5.75481e-06	0.00270578	B (ALL)
rs6760826	DBI	-0.127514	-4.56242	5.75497e-06	0.00270578	B (ALL)
rs4726093	KMT2C	0.133731	4.56207	5.76426e-06	0.00223241	B (ALL)
rs188464638	TMEM117	1.13315	4.55889	5.85029e-06	0.00410495	B (ALL)
rs7843440	VPS13B	0.353993	4.55701	5.90168e-06	0.00221058	B (ALL)
rs117855350	CPT1A	-0.719991	-4.55694	5.90359e-06	0.00385069	B (ALL)
rs8033603	PLEKHO2	0.393808	4.55671	5.90996e-06	0.00246591	B (ALL)
rs2903811	YWHAG	0.236235	4.55596	5.93068e-06	0.00228994	B (ALL)
rs7695650	MSMO1	0.24714	4.55436	5.9748e-06	0.00265595	B (ALL)
rs12488540	GNB4	-0.309061	-4.55378	5.9911e-06	0.00349064	B (ALL)
rs7303892	OSBPL8	0.150324	4.55369	5.99362e-06	0.00419561	B (ALL)
rs56153444	HIKESHI	0.166776	4.55123	6.0625e-06	0.00393158	B (ALL)
rs7287486	TNFRSF13C	-0.355236	-4.54962	6.10795e-06	0.00303607	B (ALL)
rs610123	MPEG1	0.250337	4.54961	6.10819e-06	0.00395747	B (ALL)
rs4926976	LINC02812	0.245658	4.54931	6.11684e-06	0.00389466	B (ALL)
rs2472474	NIPSNAP3B	0.263964	4.54799	6.15449e-06	0.00353734	B (ALL)
rs77005323	INTS1	0.440652	4.54719	6.17743e-06	0.00237359	B (ALL)
rs7235	DGCR6L	-0.151406	-4.54522	6.23405e-06	0.00305892	B (ALL)
rs17783400	ZNF830	-0.843335	-4.54487	6.24417e-06	0.00194411	B (ALL)
rs2414130	GNB5	-0.206509	-4.54482	6.24567e-06	0.00259061	B (ALL)
rs142138825	TYW1B	1.15519	4.54444	6.25659e-06	0.00240041	B (ALL)
rs883563	MPHOSPH9	-0.276764	-4.54263	6.30945e-06	0.00440114	B (ALL)
rs62329885	TRIP13	0.292423	4.54242	6.31558e-06	0.00479863	B (ALL)
rs148737267	AP3S2	0.327878	4.54002	6.38632e-06	0.00264361	B (ALL)
rs10941054	GOLPH3-DT	-0.311892	-4.53844	6.43325e-06	0.00487527	B (ALL)
rs4799115	TXNL4A	-0.182792	-4.53827	6.4383e-06	0.00543673	B (ALL)
rs28693551	AVL9	-0.321014	-4.53773	6.45434e-06	0.00247119	B (ALL)
rs574636	HDAC4-AS1	-0.471368	-4.53684	6.48103e-06	0.00300602	B (ALL)
rs7302634	SLC15A4	-0.243372	-4.53633	6.4963e-06	0.00452417	B (ALL)
rs78311663	SOS1	-0.320105	-4.53618	6.50099e-06	0.00301476	B (ALL)
rs11651388	DVL2	-0.565326	-4.53573	6.51444e-06	0.00202376	B (ALL)
rs77451032	SNRPF	0.116512	4.53201	6.62763e-06	0.00461225	B (ALL)
rs73177319	PARL	-0.512632	-4.53075	6.66646e-06	0.00382718	B (ALL)
rs6702487	FPGT	-0.239056	-4.53003	6.68861e-06	0.00422748	B (ALL)
rs143203008	STAMBP	-0.45913	-4.52885	6.72531e-06	0.00310902	B (ALL)
rs62126199	ZNF419	0.386369	4.52784	6.75683e-06	0.00573546	B (ALL)
rs76036789	USP6NL	-0.884917	-4.52767	6.76229e-06	0.00612103	B (ALL)
rs9574421	RBM26-AS1	0.434085	4.52643	6.80115e-06	0.00361989	B (ALL)
rs8056182	DEF8	-0.250971	-4.52643	6.80119e-06	0.00548866	B (ALL)
rs184691524	UACA	1.28311	4.52609	6.8116e-06	0.00281161	B (ALL)
rs142771572	CD27-AS1	-0.660808	-4.52597	6.81568e-06	0.0047348	B (ALL)
rs11187890	PLCE1	-0.461229	-4.52555	6.82866e-06	0.00615571	B (ALL)
rs145020893	CNPY3	-0.442072	-4.52425	6.86996e-06	0.000656601	B (ALL)
rs6895641	PPWD1	0.216661	4.52422	6.87103e-06	0.00511678	B (ALL)
rs2395672	MAPK14	-0.280237	-4.52395	6.87962e-06	0.000657484	B (ALL)
rs61945858	POP5	0.198777	4.52355	6.89217e-06	0.00478514	B (ALL)
rs379035	HS3ST1	-0.265355	-4.52055	6.98842e-06	0.00305732	B (ALL)
rs457464	FBXL8	-0.264283	-4.52035	6.99472e-06	0.00563006	B (ALL)
rs2746171	TBC1D22B	0.247126	4.51908	7.03618e-06	0.000671474	B (ALL)
rs78197863	HYI	0.929385	4.51778	7.07838e-06	0.00444394	B (ALL)
rs148212650	USP36	-0.869544	-4.51692	7.10654e-06	0.00218793	B (ALL)
rs62479398	POR	-0.545251	-4.51692	7.1067e-06	0.00268338	B (ALL)
rs74051808	UBE4B	0.494873	4.516	7.1367e-06	0.0044776	B (ALL)
rs6032470	RPRD1B	-0.374491	-4.51497	7.17094e-06	0.0050253	B (ALL)
rs79251992	LAIR1	-0.291726	-4.51385	7.20809e-06	0.0060675	B (ALL)
rs6886492	GTF2H2C	-0.304129	-4.51367	7.21406e-06	0.00534673	B (ALL)
rs115061552	TBC1D14	0.8466	4.51238	7.25695e-06	0.00316927	B (ALL)
rs61916603	FKBP4	-0.452906	-4.51123	7.29566e-06	0.00504979	B (ALL)
rs11611780	ARPC3	-0.061836	-4.51119	7.29696e-06	0.00504995	B (ALL)
rs10496080	VRK2	-0.263568	-4.51109	7.30041e-06	0.00334965	B (ALL)
rs11762932	STAG3	-0.330557	-4.51103	7.30237e-06	0.00275118	B (ALL)
rs111492088	SLC27A3	0.675425	4.51088	7.30736e-06	0.00456811	B (ALL)
rs1789256	ENSG00000266844	-0.240306	-4.50988	7.34094e-06	0.00613499	B (ALL)
rs3815797	GINS2	0.316909	4.50936	7.35884e-06	0.00588588	B (ALL)
rs149109606	LYRM1	-0.441628	-4.50751	7.42156e-06	0.0059169	B (ALL)
rs138413723	NOL10	-0.84686	-4.50705	7.43761e-06	0.00340831	B (ALL)
rs6568633	WASF1	-0.346118	-4.50675	7.44785e-06	0.000707647	B (ALL)
rs11466345	POU2F2-AS2	0.44499	4.50495	7.50985e-06	0.00627803	B (ALL)
rs339678	HIGD1A	0.448198	4.50422	7.5352e-06	0.00428448	B (ALL)
rs823143	NUCKS1	-0.103977	-4.5033	7.56719e-06	0.00470427	B (ALL)
rs145930098	ABL1	1.16256	4.50307	7.57493e-06	0.00427062	B (ALL)
rs697876	FBXO21	-0.212531	-4.50183	7.61833e-06	0.00526623	B (ALL)
rs11200360	WDR11	-0.150679	-4.50143	7.63246e-06	0.00669327	B (ALL)
rs61356222	ZNF480	-0.231579	-4.50105	7.64592e-06	0.00637953	B (ALL)
rs112220877	DGLUCY	-0.829788	-4.49956	7.69854e-06	0.00883666	B (ALL)
rs322912	MIR181A1HG	0.270304	4.49948	7.70108e-06	0.00478125	B (ALL)
rs10878811	MDM1	0.235015	4.49875	7.72726e-06	0.00533144	B (ALL)
rs259981	RAB22A	-0.209552	-4.4985	7.73613e-06	0.00535872	B (ALL)
rs56179530	KLF11	-0.457071	-4.49734	7.77758e-06	0.00354418	B (ALL)
rs137653	RPL3	0.06157	4.49711	7.78548e-06	0.00374464	B (ALL)
rs111709745	SLC2A11	-0.343628	-4.49582	7.83178e-06	0.00375647	B (ALL)
rs78714806	CAMK1D	-0.249856	-4.49446	7.88089e-06	0.00689018	B (ALL)
rs9818393	RAF1	0.165603	4.49415	7.89216e-06	0.00445766	B (ALL)
rs10404261	ZNF44	-0.259043	-4.49302	7.93344e-06	0.00659049	B (ALL)
rs827133	MLF1-DT	0.508715	4.49207	7.96806e-06	0.00449468	B (ALL)
rs117106296	ZNF566	-0.823059	-4.49121	7.99958e-06	0.00664202	B (ALL)
rs112506266	CPSF3	-0.887566	-4.4911	8.00379e-06	0.00363483	B (ALL)
rs116411015	LTA	1.06208	4.49093	8.00974e-06	0.000754856	B (ALL)
rs12481355	MRGBP	-0.272796	-4.49056	8.02336e-06	0.00552071	B (ALL)
rs9508917	MPHOSPH8	-0.106457	-4.49048	8.0264e-06	0.00418862	B (ALL)
rs62139783	PSME4	-0.190104	-4.48968	8.0561e-06	0.00365767	B (ALL)
rs4244575	PLCB2	0.290855	4.48923	8.07273e-06	0.00327881	B (ALL)
rs7136614	RAB35-AS1	-0.929463	-4.48789	8.12268e-06	0.00557916	B (ALL)
rs10121777	FBXW5	-0.632903	-4.48757	8.13428e-06	0.00455944	B (ALL)
rs75653149	NORAD	0.278084	4.4866	8.17058e-06	0.00560389	B (ALL)
rs13104571	MAML3	0.316353	4.48652	8.17376e-06	0.00354449	B (ALL)
rs116967130	FABP5	-0.516932	-4.4842	8.26101e-06	0.00297885	B (ALL)
rs2278448	DENND3	-0.212157	-4.48412	8.26406e-06	0.00297959	B (ALL)
rs7163938	GOLGA8A	-0.391976	-4.48407	8.26628e-06	0.00333649	B (ALL)
rs72785034	WWP2	-0.424292	-4.48351	8.28724e-06	0.00648913	B (ALL)
rs2074445	POLR2E	0.150297	4.4819	8.34895e-06	0.00690549	B (ALL)
rs35454484	TMX1	0.284855	4.48093	8.38617e-06	0.00946107	B (ALL)
rs3911110	SLC66A3	0.275981	4.48053	8.40124e-06	0.00379294	B (ALL)
rs6762578	H1-10	0.214357	4.48004	8.42041e-06	0.00473324	B (ALL)
rs186955363	UBALD2	0.807303	4.47954	8.4394e-06	0.00256804	B (ALL)
rs2240643	LMBR1	-0.260428	-4.47867	8.47322e-06	0.0031572	B (ALL)
rs6845263	FLJ20021	0.25245	4.47803	8.49813e-06	0.00367537	B (ALL)
rs77066467	FAM177A1	0.640091	4.47794	8.50162e-06	0.00958434	B (ALL)
rs11210713	SVBP	0.163199	4.47717	8.53165e-06	0.00517164	B (ALL)
rs4595801	CYLD	0.201834	4.47538	8.60187e-06	0.00671127	B (ALL)
rs146525571	PSME1	-0.21009	-4.47525	8.60687e-06	0.00969593	B (ALL)
rs73372460	CBR1	-0.845059	-4.47499	8.61742e-06	0.00271325	B (ALL)
rs11721168	ABHD6	-0.26322	-4.47451	8.63645e-06	0.00482779	B (ALL)
rs4925739	TRIM58	0.25927	4.47431	8.64406e-06	0.00523352	B (ALL)
rs35373372	PIN1	0.38625	4.47021	8.80792e-06	0.00724245	B (ALL)
rs36076627	BEND7	0.262379	4.46999	8.81665e-06	0.0075281	B (ALL)
rs2810583	CCDC30	0.309463	4.46991	8.82001e-06	0.00532143	B (ALL)
rs56264240	JPT2	-1.09964	-4.46969	8.82893e-06	0.00686664	B (ALL)
rs11978047	ACTR3B	-0.321771	-4.46937	8.84191e-06	0.00327583	B (ALL)
rs3108573	ZNF567-DT	-0.293915	-4.46935	8.84277e-06	0.00726002	B (ALL)
rs9604747	PEX26	0.250523	4.46887	8.86213e-06	0.00417729	B (ALL)
rs289858	RBM43	0.234983	4.46881	8.86427e-06	0.00398256	B (ALL)
rs6975752	TMEM106B	0.240764	4.46848	8.87776e-06	0.0032865	B (ALL)
rs9861443	CGGBP1	-0.156152	-4.46767	8.91087e-06	0.00494047	B (ALL)
rs61976712	SCFD1	-0.11885	-4.46751	8.91722e-06	0.0099874	B (ALL)
rs6980203	MTPN	-0.0948877	-4.46719	8.93041e-06	0.00329522	B (ALL)
rs4505229	CDKL1	-0.257095	-4.46627	8.9681e-06	0.0100313	B (ALL)
rs56190518	BTN3A1	0.305779	4.46611	8.9744e-06	0.000834588	B (ALL)
rs4686772	SENP2	0.615912	4.46479	9.02899e-06	0.00500085	B (ALL)
rs9333269	MSANTD7	0.412433	4.46438	9.04589e-06	0.00769	B (ALL)
rs7903649	SGMS1-AS1	-0.225861	-4.46375	9.07202e-06	0.00769956	B (ALL)
rs189929960	MFSD10	-0.534419	-4.46297	9.10416e-06	0.00390483	B (ALL)
rs8091449	KDSR-DT	0.279259	4.46194	9.14736e-06	0.00755631	B (ALL)
rs143105563	BDH1	-0.724154	-4.46165	9.15926e-06	0.00506332	B (ALL)
rs12852	TYROBP	-0.220523	-4.45997	9.22968e-06	0.00754032	B (ALL)
rs117797985	HSPA8	-0.382472	-4.45957	9.24653e-06	0.0056584	B (ALL)
rs79797315	RABL2B	-0.547463	-4.45916	9.26405e-06	0.00434628	B (ALL)
rs73014694	SETD5	-0.514134	-4.45594	9.40123e-06	0.00518585	B (ALL)
rs9853803	TMEM43	-0.494779	-4.45508	9.43818e-06	0.00520425	B (ALL)
rs17604651	ARHGAP45	-0.100463	-4.45449	9.46352e-06	0.00771791	B (ALL)
rs117756191	SUSD3	0.354026	4.45384	9.49171e-06	0.00523885	B (ALL)
rs113714895	CBX4	0.337584	4.45366	9.49924e-06	0.00287142	B (ALL)
rs2241303	RELA	-0.171393	-4.45334	9.51306e-06	0.00580682	B (ALL)
rs79523056	ARID4B	0.48307	4.45254	9.54813e-06	0.00570242	B (ALL)
rs183648621	SNAPC1	1.01137	4.45199	9.57215e-06	0.0105906	B (ALL)
rs13184225	EMB	0.231163	4.45148	9.59427e-06	0.00681016	B (ALL)
rs144606261	MAN1B1-DT	-0.931887	-4.45116	9.60831e-06	0.00529038	B (ALL)
rs10898982	ENSG00000287425	-0.25005	-4.45014	9.65281e-06	0.00587894	B (ALL)
rs9929488	OGFOD1	-0.263014	-4.45003	9.65796e-06	0.00738067	B (ALL)
rs3740615	FANCF	0.296565	4.4498	9.66811e-06	0.00588743	B (ALL)
rs144820276	KLHL36	-0.870039	-4.44976	9.66955e-06	0.00738799	B (ALL)
rs116859784	RHOT2	-0.542101	-4.44961	9.67641e-06	0.00739017	B (ALL)
rs34541537	ZNF324	-0.297934	-4.44934	9.6881e-06	0.00786882	B (ALL)
rs55780178	COPZ1	-0.185189	-4.44931	9.68952e-06	0.0064666	B (ALL)
rs61564241	HINT1	0.0651974	4.44718	9.78394e-06	0.00692171	B (ALL)
rs79767866	RPL26	-0.189867	-4.44625	9.82543e-06	0.00296156	B (ALL)
rs2941256	NPIPA1	-0.382365	-4.44611	9.83166e-06	0.00748085	B (ALL)
rs147564195	COA4	-0.675724	-4.44603	9.83519e-06	0.00596666	B (ALL)
rs2967773	MYO1F	0.246325	4.44572	9.84907e-06	0.00799076	B (ALL)
rs12285267	DCUN1D5	0.373819	4.44505	9.87927e-06	0.00599173	B (ALL)
rs34288376	NAGPA	-0.257406	-4.4439	9.9311e-06	0.00752936	B (ALL)
rs7271557	ADRM1	-0.614439	-4.44382	9.93479e-06	0.00661825	B (ALL)
rs6508975	EGLN2	0.154248	4.44354	9.94741e-06	0.00806245	B (ALL)
rs7333668	PHF11	0.143235	4.44333	9.95708e-06	0.00497512	B (ALL)
rs11672020	CLASRP	-0.151927	-4.44311	9.96719e-06	0.00807646	B (ALL)
rs117619191	CEP164	0.675536	4.44299	9.97239e-06	0.0060398	B (ALL)
rs3851795	ENSG00000262879	-0.200088	-4.44289	9.97691e-06	0.00300513	B (ALL)
rs1131017	RPS26	-2.12219	-49.7578	1.80737e-260	5.25763e-254	B_inter
rs9270656	HLA-DRB5	-4.06758	-47.1267	3.94329e-245	3.73288e-240	B_inter
rs1059307	SNHG5	0.8732	29.9136	5.2074e-137	1.30043e-132	B_inter
rs2282261	LCN8	1.91793	29.6756	1.8529e-135	3.43568e-129	B_inter
rs28791586	SMDT1	-0.926823	-28.6802	5.66447e-129	3.03055e-123	B_inter
rs7745002	HLA-DQB1	-1.90758	-27.2848	6.71756e-120	1.27182e-115	B_inter
rs9271589	HLA-DQA2	1.73909	26.8366	5.42524e-117	1.01302e-112	B_inter
rs7745002	HLA-DQA1	-1.739	-26.5068	7.41163e-115	9.03277e-111	B_inter
rs72873917	HLA-DPA1	-0.687226	-22.4171	9.22112e-89	4.62255e-85	B_inter
rs4605479	FAM118A	1.79696	22.2912	5.64141e-88	6.10904e-84	B_inter
rs2954654	RPL8	0.297396	21.8106	5.55285e-85	9.6873e-79	B_inter
rs2523580	HLA-B	-0.59436	-21.1603	5.78347e-81	2.33319e-77	B_inter
rs7503161	EIF5A	-0.8693	-20.9909	6.34521e-80	8.43096e-74	B_inter
rs68176300	HLA-DRB1	-1.01402	-20.58	2.05923e-77	7.79017e-74	B_inter
rs3091670	SULF2	-1.29084	-19.7984	1.09634e-72	7.18899e-67	B_inter
rs451318	HLA-A	-0.714878	-19.3212	7.77345e-70	2.04937e-66	B_inter
rs2241525	ENSG00000225963	-1.2193	-19.1368	9.65446e-69	1.44731e-62	B_inter
rs17215231	RPS18	-0.471993	-18.3447	4.29659e-64	9.56233e-61	B_inter
rs62022565	GABPB1-AS1	0.757768	17.3072	3.85114e-58	8.99525e-53	B_inter
rs56067975	ENSG00000272211	-0.892567	-16.4752	1.71307e-53	3.91209e-48	B_inter
rs115850137	SNHG7	-0.940155	-16.4185	3.51816e-53	1.41814e-48	B_inter
rs206936	RPS10	0.284497	15.1933	1.42012e-46	1.65256e-43	B_inter
rs4944963	XRRA1	0.81881	14.9282	3.49257e-45	1.42939e-39	B_inter
rs4698637	FAM184B	-0.677505	-14.8455	9.41753e-45	6.36932e-39	B_inter
rs7146248	RPL36AL	0.307356	14.006	1.83921e-40	6.81704e-35	B_inter
rs2234530	WARS1	-0.751572	-13.6953	6.49564e-39	2.75572e-34	B_inter
rs56266001	ARHGAP24	-0.488017	-13.0614	7.96543e-36	5.11204e-32	B_inter
rs981792	TOMM7	-0.217403	-13.0428	9.77891e-36	2.43276e-30	B_inter
rs6921663	ENSG00000272501	0.85149	12.9105	4.18661e-35	3.61132e-32	B_inter
rs687492	SNHG8	0.414306	12.7913	1.53803e-34	7.74995e-31	B_inter
rs3118207	CHI3L2	-0.66466	-12.6983	4.22656e-34	1.01767e-27	B_inter
rs11549030	IGFLR1	-0.786934	-12.5812	1.49606e-33	6.20813e-27	B_inter
rs1651959	RPS17	-0.174205	-12.5462	2.17962e-33	7.95685e-29	B_inter
rs2314639	PPDPF	-0.403991	-12.4678	5.0534e-33	7.28277e-29	B_inter
rs12120833	RPS8	-0.209457	-12.4471	6.30137e-33	7.58618e-27	B_inter
rs2247905	RPL12	0.169888	12.3662	1.49255e-32	2.85311e-28	B_inter
rs2254075	TMEM156	0.640578	12.1816	1.0529e-31	4.08194e-28	B_inter
rs28617276	HSPBAP1	-0.674631	-11.9486	1.20292e-30	6.20117e-25	B_inter
rs17700376	RPL28	-0.145566	-11.4544	1.88508e-28	4.88904e-23	B_inter
rs9379045	LY86	0.491991	11.4147	2.80988e-28	1.61596e-25	B_inter
rs7421852	PAX8-AS1	-0.590215	-11.3823	3.88832e-28	4.94308e-24	B_inter
rs117361304	CALHM6	-0.905309	-11.1606	3.53175e-27	1.93098e-24	B_inter
rs10015967	RPS3A	-0.375168	-11.1567	3.67086e-27	1.32072e-23	B_inter
rs760462	ITGB2	-0.765391	-10.9683	2.33373e-26	1.32958e-20	B_inter
rs11084318	RPS9	-0.151663	-10.9117	4.04598e-26	6.79636e-21	B_inter
rs2927608	ERAP2	0.544846	10.892	4.89886e-26	1.72476e-20	B_inter
rs4676746	EAF2	-0.547931	-10.8254	9.33956e-26	7.54321e-21	B_inter
rs9366653	BTN3A2	-0.86535	-10.8023	1.16682e-25	5.90161e-23	B_inter
rs757501	KANSL1-AS1	0.824584	10.6439	5.32744e-25	1.87224e-20	B_inter
rs2163472	HLA-DPB1	0.256901	10.6249	6.38766e-25	3.12178e-22	B_inter
rs2663876	LINC01857	-0.452821	-10.5982	8.23102e-25	9.46086e-21	B_inter
rs12209311	UBE2J1	0.816858	10.3563	8.04255e-24	3.75518e-21	B_inter
rs77354907	GAS5	0.990971	10.3434	9.06506e-24	4.04199e-19	B_inter
rs971281	CCT8	0.732816	10.2546	2.07e-23	3.93109e-18	B_inter
rs2109123	CORO1B	0.533808	10.2212	2.82016e-23	8.41601e-19	B_inter
rs35285321	CSTB	-0.438932	-9.9888	2.37112e-22	3.3772e-17	B_inter
rs2285217	KIAA0040	0.538912	9.92173	4.35245e-22	1.67677e-17	B_inter
rs11228182	C11orf24	0.557704	9.82407	1.04782e-21	2.30912e-17	B_inter
rs2848626	TIMM10	-0.565627	-9.77719	1.59374e-21	3.48538e-17	B_inter
rs190441457	AFF3	0.590477	9.76635	1.75561e-21	1.67981e-17	B_inter
rs8074437	ORMDL3	0.5047	9.65927	4.54402e-21	5.92054e-18	B_inter
rs11154803	AHI1	-0.533562	-9.48319	2.13189e-20	8.35303e-18	B_inter
rs62036617	TUFM	0.36252	9.27621	1.27431e-19	2.14307e-14	B_inter
rs9783984	ENSG00000176593	0.492922	9.23904	1.75095e-19	7.81274e-15	B_inter
rs10088428	HMBOX1	-0.536333	-9.20618	2.31667e-19	2.00078e-15	B_inter
rs11231155	EEF1G	0.12334	9.20466	2.34688e-19	3.0286e-15	B_inter
rs62242182	LIMD1	0.537509	9.18138	2.86056e-19	5.783e-15	B_inter
rs13023417	METTL8	-0.565278	-9.03687	9.68162e-19	7.45852e-15	B_inter
rs3135385	HLA-DRA	-0.201045	-9.02756	1.04677e-18	3.70324e-16	B_inter
rs11665675	ZNF749	0.391799	8.92614	2.43829e-18	9.45616e-14	B_inter
rs558667	CCDC18-AS1	-0.51726	-8.83864	5.02596e-18	1.18642e-13	B_inter
rs2241787	RPS5	-0.119358	-8.78975	7.51035e-18	2.56224e-13	B_inter
rs2242445	ENSG00000260927	-0.614186	-8.62656	2.83219e-17	6.78671e-13	B_inter
rs62059170	ELP5	-0.416781	-8.5936	3.6938e-17	4.58878e-14	B_inter
rs17692129	FAM215B	-0.481007	-8.57872	4.16321e-17	5.12548e-14	B_inter
rs7039222	NUDT2	0.56941	8.53894	5.72737e-17	5.30988e-13	B_inter
rs7520793	FCRL5	0.64546	8.53653	5.83921e-17	7.05917e-13	B_inter
rs658032	RGS16	0.558272	8.47829	9.29291e-17	1.06804e-12	B_inter
rs254661	CD37	0.141081	8.47037	9.89757e-17	2.41598e-12	B_inter
rs6711807	ANXA4	0.563544	8.44119	1.24781e-16	7.76682e-13	B_inter
rs1790885	CYB5A	-0.478603	-8.35113	2.5401e-16	7.57787e-11	B_inter
rs4552007	NGRN	-0.452243	-8.28648	4.21471e-16	1.95303e-12	B_inter
rs2696519	ARL17B	0.54537	8.24449	5.84557e-16	7.0415e-13	B_inter
rs13127158	GPM6A	0.59896	8.17282	1.0185e-15	1.97631e-12	B_inter
rs1466526	ZC2HC1A	0.396569	8.07825	2.1058e-15	1.7087e-11	B_inter
rs71450040	KLRK1	0.769838	8.04948	2.62288e-15	4.38502e-11	B_inter
rs72764663	NSA2	0.358865	8.02907	3.06373e-15	2.83244e-11	B_inter
rs11843762	GAS6-AS1	0.374051	8.01472	3.41652e-15	2.97943e-09	B_inter
rs11558965	RPS7	-0.173097	-7.96653	4.92154e-15	2.70735e-11	B_inter
rs2409780	BLK	-0.333114	-7.90217	7.99028e-15	6.00843e-11	B_inter
rs62224180	YBEY	-0.486719	-7.88338	9.19876e-15	3.38113e-11	B_inter
rs2136600	PPIL3	-0.47243	-7.85231	1.16043e-14	6.1125e-11	B_inter
rs72794132	GM2A	0.490362	7.80951	1.59598e-14	1.17318e-10	B_inter
rs12055271	GTF2H2	-0.422666	-7.76253	2.26063e-14	1.65669e-10	B_inter
rs2245731	HLA-C	-0.146021	-7.72039	3.08453e-14	8.22573e-12	B_inter
rs9402863	TSTD3	-0.347895	-7.66753	4.54571e-14	1.19772e-11	B_inter
rs2576713	CCDC88A	0.472825	7.65061	5.1442e-14	2.24874e-10	B_inter
rs896955	NAPRT	-0.596346	-7.64628	5.30927e-14	3.08745e-10	B_inter
rs35144820	BCL2A1	0.392434	7.62798	6.06706e-14	2.58711e-10	B_inter
rs34370588	UPK3BL1	-0.437056	-7.55071	1.06253e-13	4.14636e-09	B_inter
rs7740107	L3MBTL3	-0.425386	-7.49135	1.62877e-13	4.13496e-11	B_inter
rs16949649	NME2	-0.199948	-7.47686	1.80709e-13	1.12548e-10	B_inter
rs8071084	ARL16	-0.500854	-7.41909	2.72927e-13	1.69527e-10	B_inter
rs9501910	NQO2	-0.39301	-7.37465	3.7408e-13	9.06755e-11	B_inter
rs62445005	TRG-AS1	0.390089	7.3728	3.79036e-13	1.28703e-08	B_inter
rs11881477	RPS16	0.0905739	7.37261	3.79531e-13	3.98716e-09	B_inter
rs13395008	MZT2A	0.388058	7.33936	4.79981e-13	1.83243e-09	B_inter
rs1457283	PKHD1L1	0.403388	7.32249	5.40539e-13	2.55557e-09	B_inter
rs2332176	MIX23	0.348927	7.30172	6.25432e-13	9.38519e-09	B_inter
rs151815	SETD6	0.350295	7.26672	7.99198e-13	1.12222e-08	B_inter
rs112622797	PILRB	0.47094	7.23434	1.00172e-12	3.08125e-08	B_inter
rs9912537	EVI2A	-0.381322	-7.18349	1.42573e-12	8.72116e-10	B_inter
rs10737515	MGST3	-0.340375	-7.08992	2.7144e-12	2.31763e-08	B_inter
rs1141684	RPS2	0.126106	7.02562	4.2074e-12	4.37525e-08	B_inter
rs8003799	RNASE6	-0.406773	-7.00615	4.80126e-12	3.74601e-08	B_inter
rs1477258	ACYP2	-0.3671	-6.97113	6.08351e-12	1.74255e-08	B_inter
rs76975836	LINC00926	-0.344716	-6.95425	6.81628e-12	2.29778e-08	B_inter
rs34084631	OSTF1	-0.295929	-6.92905	8.07385e-12	4.05709e-08	B_inter
rs12425683	DDX11	-0.305071	-6.91295	8.99403e-12	1.17325e-07	B_inter
rs12038474	CDC42	0.270209	6.90954	9.20197e-12	7.36093e-08	B_inter
rs17624230	DNAJC15	-0.368263	-6.89988	9.81599e-12	6.63518e-07	B_inter
rs79189073	PPA1	0.350066	6.88205	1.10569e-11	1.09876e-05	B_inter
rs3213944	C2orf74	0.35808	6.86173	1.266e-11	3.54725e-08	B_inter
rs8076632	SPATA20	-0.320445	-6.86142	1.26859e-11	7.56213e-09	B_inter
rs9908344	DCXR	0.510706	6.83039	1.55881e-11	9.261e-09	B_inter
rs17466257	TSPAN3	0.346259	6.78498	2.10439e-11	6.80282e-08	B_inter
rs12865529	COMMD6	-0.179024	-6.73418	2.93784e-11	8.12615e-07	B_inter
rs12683310	ERCC6L2-AS1	0.466198	6.71022	3.43583e-11	1.65046e-07	B_inter
rs1259733	LINC02422	-0.374287	-6.68988	3.92283e-11	3.74109e-07	B_inter
rs238174	ZFAS1	0.14705	6.65097	5.0504e-11	2.49939e-07	B_inter
rs62195287	ITM2C	-0.505206	-6.57706	8.13187e-11	1.98884e-07	B_inter
rs139886110	RPL36	-0.308381	-6.51317	1.22293e-10	1.10802e-06	B_inter
rs2516841	TSTD1	-0.249974	-6.47549	1.55315e-10	9.94212e-07	B_inter
rs28694634	RPLP2	-0.0882039	-6.45911	1.72257e-10	8.49382e-07	B_inter
rs2676131	TLK1	0.327993	6.45258	1.79513e-10	4.29406e-07	B_inter
rs9526465	ITM2B	0.227652	6.44325	1.90386e-10	1.93039e-06	B_inter
rs963212	SPON1	-0.3334	-6.41974	2.20733e-10	1.08468e-06	B_inter
rs2232679	POLR1D	0.370675	6.4093	2.35671e-10	2.36589e-06	B_inter
rs7247727	RABAC1	0.239503	6.3865	2.71848e-10	2.16522e-06	B_inter
rs3116797	HLA-F	-0.293749	-6.3714	2.98722e-10	5.47558e-08	B_inter
rs13147067	SEL1L3	0.280208	6.36689	3.07251e-10	4.26038e-07	B_inter
rs141574506	POLM	0.567591	6.31473	4.24848e-10	3.63005e-06	B_inter
rs3130259	TAPBP	-0.248556	-6.3027	4.57692e-10	8.22108e-08	B_inter
rs6003389	IGLC6	0.971987	6.28197	5.2016e-10	7.40981e-07	B_inter
rs3770102	CAPG	0.298713	6.2657	5.74965e-10	1.26207e-06	B_inter
rs1018440	COL9A3	-0.423853	-6.26046	5.93778e-10	2.09332e-06	B_inter
rs11871958	SNHG29	0.139133	6.2591	5.98745e-10	3.38643e-07	B_inter
rs479777	ENSG00000236935	0.294697	6.23252	7.04739e-10	3.32069e-06	B_inter
rs138904	TSPO	-0.325661	-6.23144	7.0942e-10	1.00474e-06	B_inter
rs3027167	VAMP2	0.170543	6.20609	8.28244e-10	4.66259e-07	B_inter
rs2293750	ENSG00000271204	0.318524	6.17794	9.8302e-10	7.95721e-06	B_inter
rs9807905	FXYD5	-0.172536	-6.12519	1.35269e-09	9.95247e-06	B_inter
rs4476910	CCZ1	0.31296	6.08055	1.7689e-09	1.34056e-05	B_inter
rs9971029	SAR1A	-0.318991	-6.05232	2.09419e-09	0.000150303	B_inter
rs12924393	DNAJA3	1.022	6.03485	2.32392e-09	1.43509e-05	B_inter
rs3118667	SURF1	0.293138	6.02731	2.4305e-09	8.47118e-06	B_inter
rs12620863	TTC32	0.564256	6.0089	2.71113e-09	5.09069e-06	B_inter
rs12446759	ENSG00000261218	0.260193	6.0064	2.75165e-09	1.67575e-05	B_inter
rs75085864	SEC61B	-0.346653	-5.99897	2.87545e-09	9.96581e-06	B_inter
rs3818797	DRAM2	0.260293	5.97599	3.29374e-09	1.84219e-05	B_inter
rs244107	PKIG	-0.344519	-5.96998	3.41265e-09	1.05555e-05	B_inter
rs4951181	LAX1	0.266841	5.94659	3.9163e-09	2.17774e-05	B_inter
rs34627996	SIDT1-AS1	0.359538	5.93831	4.11125e-09	2.92628e-05	B_inter
rs6965614	CHCHD2	0.157265	5.93654	4.15424e-09	2.97577e-05	B_inter
rs4245739	MDM4	-0.250592	-5.93356	4.22745e-09	2.32128e-05	B_inter
rs61876746	CRACR2B	0.294374	5.92859	4.35252e-09	1.92726e-05	B_inter
rs2268146	CLEC2D	0.269435	5.88415	5.64226e-09	2.92572e-05	B_inter
rs10773208	RSRC2	-0.305265	-5.87185	6.06049e-09	3.11483e-05	B_inter
rs3740253	RPS24	0.0785903	5.85715	6.60017e-09	0.000292286	B_inter
rs489192	SF1	-0.304158	-5.8394	7.3148e-09	3.16554e-05	B_inter
rs73411796	TMEM120B	0.542403	5.83269	7.60397e-09	3.87388e-05	B_inter
rs4959098	TSBP1-AS1	0.281716	5.80739	8.79811e-09	1.33931e-06	B_inter
rs6503666	NT5C3B	-0.37482	-5.79406	9.4986e-09	5.06281e-06	B_inter
rs6710655	AP1S3	0.292376	5.77398	1.06577e-08	1.76776e-05	B_inter
rs113565323	ZNF83	0.300674	5.76575	1.11719e-08	6.68007e-05	B_inter
rs2402353	LSM8	0.230452	5.76322	1.13345e-08	6.97293e-05	B_inter
rs28539632	UPF3A	-0.503037	-5.7334	1.34359e-08	5.32153e-05	B_inter
rs10172793	VAMP5	-0.451893	-5.7227	1.42782e-08	2.29527e-05	B_inter
rs12317203	YBX3	-0.395892	-5.67888	1.82988e-08	8.96146e-05	B_inter
rs13333477	ENSG00000260349	0.288847	5.67635	1.85628e-08	0.000104395	B_inter
rs113044547	NEK8	-0.337782	-5.67568	1.86323e-08	9.85106e-06	B_inter
rs3825511	EPSTI1	-0.331464	-5.66511	1.97766e-08	7.16858e-05	B_inter
rs451115	IGLC2	0.67831	5.66395	1.99056e-08	2.59402e-05	B_inter
rs10253734	POLR2J2	-0.410063	-5.65154	2.13451e-08	9.64346e-05	B_inter
rs2268987	CEBPZOS	-0.414905	-5.65002	2.15284e-08	3.40898e-05	B_inter
rs58366409	RAB1A	1.00012	5.64889	2.16643e-08	3.42296e-05	B_inter
rs6796	KDELR2	-0.305298	-5.63408	2.35423e-08	0.000100907	B_inter
rs12762266	MGMT	-0.290391	-5.61015	2.69133e-08	0.000864442	B_inter
rs586773	UCP2	0.175925	5.58465	3.10215e-08	0.000116477	B_inter
rs4794970	LGALS9	-0.333039	-5.57981	3.18681e-08	1.39069e-05	B_inter
rs10947550	RPL10A	-0.0695034	-5.57857	3.2088e-08	4.51365e-06	B_inter
rs11741432	HEIH	-0.368444	-5.55971	3.56265e-08	0.000221855	B_inter
rs11802066	RCSD1	0.190186	5.54871	3.78641e-08	0.000183808	B_inter
rs73119219	BLOC1S1	0.461658	5.5282	4.24029e-08	0.000190944	B_inter
rs59712343	GNG7	0.286914	5.51803	4.48457e-08	0.000250127	B_inter
rs8469	MRPL53	-0.401894	-5.51578	4.54031e-08	6.4589e-05	B_inter
rs11260012	FCER2	-0.325305	-5.48897	5.26019e-08	0.000291429	B_inter
rs35528570	MILR1	0.287175	5.47363	5.7204e-08	2.18603e-05	B_inter
rs34587559	RPL22L1	-0.204564	-5.45562	6.3111e-08	0.000342133	B_inter
rs7969979	CORO1C	0.267957	5.4489	6.5461e-08	0.000263936	B_inter
rs11680702	CARF	0.753519	5.44668	6.62564e-08	9.25345e-05	B_inter
rs10500274	ZNF302	0.417297	5.44343	6.74391e-08	0.000357864	B_inter
rs1617214	MED16	0.302413	5.43282	7.14387e-08	0.000377159	B_inter
rs150978166	SP100	-0.91852	-5.4281	7.32954e-08	0.000101773	B_inter
rs2245727	LIMS2	-0.271941	-5.42207	7.57292e-08	0.000104869	B_inter
rs2058288	VAMP1	-0.270282	-5.41526	7.85721e-08	0.00030354	B_inter
rs78124735	MTDH	0.413882	5.41192	8.00087e-08	0.000167467	B_inter
rs365300	ADAMTS6	0.300443	5.40729	8.20338e-08	0.000499205	B_inter
rs4877145	TLE4	-0.294074	-5.39653	8.69416e-08	0.000242576	B_inter
rs148248716	BSCL2	0.802586	5.3935	8.83759e-08	0.000315692	B_inter
rs41269821	DARS1	0.453937	5.38455	9.27435e-08	0.000126005	B_inter
rs5759537	IGLC7	1.00579	5.35108	1.11007e-07	0.000138044	B_inter
rs113615653	EEF2	-0.351195	-5.349	1.12252e-07	0.0005653	B_inter
rs2412546	RAD51-AS1	0.283127	5.34603	1.1405e-07	0.00020517	B_inter
rs3212342	SNHG14	-0.36249	-5.33867	1.18624e-07	0.000212888	B_inter
rs8084058	CNDP2	0.267267	5.33405	1.21595e-07	0.00041325	B_inter
rs2854095	IGLC3	-0.377939	-5.30861	1.39245e-07	0.000170731	B_inter
rs1040990	HDHD3	-0.337335	-5.29646	1.48533e-07	0.000391765	B_inter
rs6695236	LINC02812	0.261711	5.28996	1.53744e-07	0.000625309	B_inter
rs893970	PPM1K	0.217032	5.28724	1.55979e-07	0.000169029	B_inter
rs60267524	CPNE1	-0.390177	-5.28359	1.59023e-07	0.000390547	B_inter
rs282534	CCDC66	-0.341543	-5.27987	1.62183e-07	0.000794848	B_inter
rs7496812	CTSH	0.236247	5.25984	1.80292e-07	0.000308752	B_inter
rs67590677	RPL23A	-0.105157	-5.25407	1.85861e-07	6.66521e-05	B_inter
rs17471624	RPL13	-0.0777025	-5.25226	1.87644e-07	0.000740025	B_inter
rs2620829	KDM4B	0.310793	5.25013	1.89762e-07	0.000898917	B_inter
rs5751775	DDT	0.187709	5.24683	1.93092e-07	0.000234872	B_inter
rs9645432	SH3BGRL3	0.103369	5.24571	1.94232e-07	0.000771095	B_inter
rs10188759	SESTD1	0.319383	5.2314	2.09404e-07	0.000263784	B_inter
rs361725	TYMP	0.282029	5.22668	2.14658e-07	0.000259812	B_inter
rs1805005	CDK10	0.355832	5.20623	2.38919e-07	0.00093555	B_inter
rs13240323	PPIA	-0.102415	-5.20228	2.43903e-07	0.000664274	B_inter
rs11749903	TCOF1	0.355101	5.20082	2.4577e-07	0.00145867	B_inter
rs80069596	TRA2B	0.369436	5.19974	2.47164e-07	0.00118931	B_inter
rs2179011	FDFT1	0.303024	5.19484	2.53566e-07	0.000478229	B_inter
rs7404371	BOLA2	-0.262473	-5.19124	2.58371e-07	0.00100814	B_inter
rs6909109	VTA1	-0.230418	-5.17105	2.87008e-07	3.46558e-05	B_inter
rs190185812	VPS28	0.438119	5.1676	2.92196e-07	0.000545191	B_inter
rs1820184	LIPE-AS1	0.47444	5.16651	2.93861e-07	0.00132546	B_inter
rs139854423	C12orf75	-0.632279	-5.1657	2.95094e-07	0.000979938	B_inter
rs57798917	CIITA	-0.619668	-5.16309	2.99123e-07	0.00116098	B_inter
rs2338208	S100A10	-0.254763	-5.16193	3.00932e-07	0.00111132	B_inter
rs9303766	TUBB6	0.47263	5.1596	3.04598e-07	0.000924463	B_inter
rs73056062	RPS11	-0.107123	-5.15131	3.17962e-07	0.00141722	B_inter
rs2303038	ANXA6	0.254885	5.14579	3.27192e-07	0.00192293	B_inter
rs10273974	ZC3HAV1	-0.244917	-5.13659	3.43126e-07	0.000860967	B_inter
rs6793057	PARP14	-0.466633	-5.13642	3.43433e-07	0.00157695	B_inter
rs1974981	GATM	-0.261216	-5.12958	3.55772e-07	0.000540056	B_inter
rs6738282	GPATCH11	0.256462	5.1256	3.63162e-07	0.000438141	B_inter
rs869139	ZNF593	0.267486	5.12343	3.67234e-07	0.00132766	B_inter
rs8132863	U2AF1	-0.288693	-5.11994	3.73911e-07	0.000384523	B_inter
rs2525107	SP2-DT	0.247172	5.11865	3.76395e-07	0.000132321	B_inter
rs2816346	ELOVL5	0.25443	5.11772	3.78203e-07	4.47427e-05	B_inter
rs78609488	RNASEK	-0.592167	-5.11575	3.8206e-07	0.00013425	B_inter
rs140487639	AP1M1	0.678538	5.11299	3.87519e-07	0.0017089	B_inter
rs4938343	SIDT2	0.328859	5.10934	3.94867e-07	0.00118953	B_inter
rs78520678	RPS13	0.265944	5.10564	4.02452e-07	0.0012111	B_inter
rs223492	MANBA	-0.272562	-5.09796	4.18644e-07	0.000439625	B_inter
rs73522440	ENSG00000268362	0.309484	5.09753	4.19561e-07	0.00184432	B_inter
rs41286194	RPS12	0.215449	5.08923	4.37816e-07	5.13382e-05	B_inter
rs62544893	CEMIP2	0.442497	5.08798	4.40633e-07	0.00106246	B_inter
rs6459422	MYLIP	-0.30189	-5.08676	4.43396e-07	5.1982e-05	B_inter
rs12597563	HAGHL	0.336505	5.08148	4.55548e-07	0.0016993	B_inter
rs2270291	CCT3	-0.255004	-5.0803	4.58296e-07	0.00161285	B_inter
rs1056387	FNBP4	-0.235635	-5.07395	4.73429e-07	0.00140259	B_inter
rs12986089	COX6B1	-0.124457	-5.06564	4.93967e-07	0.00212194	B_inter
rs145108895	SLC15A3	0.664924	5.06335	4.99761e-07	0.00147755	B_inter
rs11068660	GLTP	-0.29904	-5.05562	5.19857e-07	0.00165455	B_inter
rs254262	NDUFA3	0.191529	5.04131	5.59131e-07	0.00234601	B_inter
rs12905508	CIB1	0.194439	5.03984	5.6331e-07	0.000788703	B_inter
rs117307374	CCDC88B	-0.760212	-5.03603	5.74319e-07	0.00163229	B_inter
rs2967363	MPHOSPH6	-0.27723	-5.03543	5.76084e-07	0.0021167	B_inter
rs4876133	CLN8	0.306919	5.03471	5.7819e-07	0.00103349	B_inter
rs991539	SNHG17	-0.366703	-5.03449	5.78817e-07	0.00135553	B_inter
rs12872526	ARL11	-0.280869	-5.03086	5.896e-07	0.00100137	B_inter
rs146082453	RANBP1	-0.995966	-5.02428	6.09592e-07	0.000693251	B_inter
rs80187936	RNF6	-0.557377	-5.00985	6.55792e-07	0.00111192	B_inter
rs7112962	TMEM80	-0.262832	-5.00523	6.71267e-07	0.00187435	B_inter
rs1780643	SLC25A1	-0.265849	-5.00412	6.75031e-07	0.000756423	B_inter
rs11102096	SLC16A4	0.219302	5.00371	6.76451e-07	0.00215872	B_inter
rs11671	LSM7	0.149116	4.99537	7.05506e-07	0.00260001	B_inter
rs17097481	HDAC3	-0.371031	-4.99223	7.16774e-07	0.00413171	B_inter
rs2546162	TBCA	-0.173106	-4.9854	7.41829e-07	0.0042659	B_inter
rs74147465	COA6-AS1	0.469925	4.9853	7.42205e-07	0.00233452	B_inter
rs41274888	YIPF3	0.738854	4.98355	7.488e-07	8.35009e-05	B_inter
rs13306296	CYBA	-0.0903126	-4.98308	7.5054e-07	0.00270363	B_inter
rs7856656	GRHPR	0.284233	4.98213	7.54142e-07	0.00167544	B_inter
rs150732185	CNTRL	-1.10987	-4.9803	7.61109e-07	0.00168609	B_inter
rs6475324	RPS6	-0.118349	-4.96357	8.27808e-07	0.00181006	B_inter
rs11810740	LRRC47	-0.353735	-4.96333	8.28814e-07	0.00255847	B_inter
rs11520897	TRBC2	0.180187	4.95626	8.58722e-07	0.0019027	B_inter
rs13034115	LINC00954	-0.313454	-4.95492	8.64472e-07	0.000965266	B_inter
rs11938434	ATP8A1	0.243727	4.95208	8.76864e-07	0.00090089	B_inter
rs188039711	EIF2B4	0.804313	4.94317	9.168e-07	0.00102053	B_inter
rs11907497	ZNFX1	-0.279192	-4.94209	9.21777e-07	0.00199484	B_inter
rs9359503	TENT5A	0.313328	4.94061	9.28615e-07	0.000102256	B_inter
rs2274413	BICD2	0.261587	4.93835	9.39133e-07	0.00200617	B_inter
rs11191967	GSTO1	0.268329	4.93381	9.60624e-07	0.0107086	B_inter
rs6988900	RPS20	-0.247542	-4.92844	9.86695e-07	0.00169258	B_inter
rs12798081	RPS3	-0.125239	-4.92797	9.89007e-07	0.00259704	B_inter
rs111973110	ERC1	0.495939	4.9229	1.0143e-06	0.00309286	B_inter
rs672708	COA1	-0.257373	-4.92203	1.01872e-06	0.00213081	B_inter
rs2239535	YWHAB	-0.182381	-4.90957	1.08381e-06	0.00220643	B_inter
rs11160846	IGHG2	-0.350618	-4.89819	1.14674e-06	0.00659653	B_inter
rs11227261	RNASEH2C	-0.225285	-4.87755	1.26998e-06	0.00304972	B_inter
rs9488914	DSE	-0.234039	-4.87697	1.27365e-06	0.00013753	B_inter
rs9807905	FXYD7	-0.266268	-4.8735	1.29567e-06	0.00439623	B_inter
rs61962192	RNASEH2B	-0.641156	-4.85152	1.44373e-06	0.00236105	B_inter
rs13162111	HIGD2A	-0.267663	-4.85107	1.44697e-06	0.00788685	B_inter
rs12554596	ENSG00000250850	0.335153	4.85101	1.44735e-06	0.00294614	B_inter
rs980870767	EDF1	-0.29387	-4.85065	1.44993e-06	0.00294614	B_inter
rs114130313	UCHL5	0.907396	4.84149	1.51661e-06	0.004261	B_inter
rs2112662	DUSP1	0.161529	4.83474	1.56762e-06	0.00850592	B_inter
rs7609118	NDUFA10	-0.238885	-4.83184	1.59004e-06	0.00168249	B_inter
rs116639251	HNRNPA0	-0.546955	-4.82943	1.60891e-06	0.00871027	B_inter
rs117220933	TRIAP1	-0.911148	-4.82845	1.61667e-06	0.0048136	B_inter
rs191169813	HBP1	-1.06607	-4.82542	1.64082e-06	0.00305558	B_inter
rs35708549	MAP3K2-DT	-0.272105	-4.82494	1.64464e-06	0.0017377	B_inter
rs140850576	PRR13	-0.609804	-4.81966	1.68767e-06	0.00501472	B_inter
rs6514634	ENSG00000286546	-0.268623	-4.81931	1.69053e-06	0.00310513	B_inter
rs62508982	PRKDC	-0.776112	-4.81922	1.69126e-06	0.00278613	B_inter
rs141395888	EP400	0.895401	4.81339	1.74012e-06	0.00516531	B_inter
rs2482481	FCRL3	0.271791	4.80771	1.78902e-06	0.00492295	B_inter
rs7207370	NME1	0.26237	4.80596	1.80431e-06	0.000613908	B_inter
rs10917123	LINC00339	-0.283421	-4.80482	1.81438e-06	0.00498703	B_inter
rs112351334	C12orf43	-0.46562	-4.7993	1.86387e-06	0.00550454	B_inter
rs147592515	ILF3	-0.71691	-4.797	1.88477e-06	0.00617784	B_inter
rs146115575	NOM1	0.954988	4.79692	1.88558e-06	0.00347182	B_inter
rs116092652	VAV3	0.666482	4.79429	1.9098e-06	0.00524034	B_inter
rs2250402	SRP14	-0.166071	-4.7899	1.95101e-06	0.00214401	B_inter
rs12210946	KCTD20	0.250484	4.78732	1.97563e-06	0.000209169	B_inter
rs73512663	SNN	-0.341914	-4.78679	1.98073e-06	0.00636539	B_inter
rs193051245	DNASE1L3	1.09943	4.78451	2.0028e-06	0.00825843	B_inter
rs8039702	DUT	-0.286134	-4.78222	2.02516e-06	0.00220605	B_inter
rs139929607	POLR2E	0.629392	4.7809	2.03813e-06	0.00660748	B_inter
rs3785626	CENPV	-0.223418	-4.77967	2.05036e-06	0.000695979	B_inter
rs10205363	ARHGAP15	-0.677554	-4.77892	2.05781e-06	0.002128	B_inter
rs144071286	TAF7	-0.448241	-4.77539	2.09331e-06	0.0111322	B_inter
rs112884449	ENSG00000287286	-0.372494	-4.7665	2.18538e-06	0.00883443	B_inter
rs59007376	GDI2	-0.216599	-4.76514	2.1998e-06	0.019907	B_inter
rs2895385	CD96	0.244505	4.76341	2.21831e-06	0.00894435	B_inter
rs4789414	SNHG20	0.429622	4.75595	2.29976e-06	0.000778969	B_inter
rs112180005	TMEM199	0.810641	4.75572	2.30227e-06	0.000779644	B_inter
rs12461203	CD79A	0.13509	4.75183	2.34599e-06	0.00752591	B_inter
rs2377995	TMEM273	-0.264389	-4.75182	2.34607e-06	0.0207443	B_inter
rs146754929	MEAF6	-0.807157	-4.74841	2.38498e-06	0.00645227	B_inter
rs9797632	PLEKHJ1	-0.329131	-4.74175	2.46278e-06	0.00780131	B_inter
rs117290624	SOD2	-0.926946	-4.74075	2.47469e-06	0.000258192	B_inter
rs1549099	ISCU	-0.194639	-4.739	2.49557e-06	0.00709845	B_inter
rs3087835	C12orf57	0.185286	4.73539	2.53927e-06	0.00718553	B_inter
rs77266488	GPS2	-0.46894	-4.7344	2.55149e-06	0.000861431	B_inter
rs141860067	ZBP1	-0.912918	-4.73431	2.55255e-06	0.00452985	B_inter
rs556650	PREPL	-0.269052	-4.7325	2.57484e-06	0.00258466	B_inter
rs12097634	ARID4B	-0.288411	-4.73162	2.58573e-06	0.00695241	B_inter
rs3757828	RBM33	-0.343823	-4.73038	2.60124e-06	0.00454317	B_inter
rs67295059	OPTN	-0.268602	-4.72525	2.66608e-06	0.0221965	B_inter
rs138431684	POLR2L	-0.501954	-4.7236	2.68738e-06	0.00551502	B_inter
rs73995450	DYNLL2	0.558076	4.72314	2.69328e-06	0.000908895	B_inter
rs6423444	STMN3	-0.261336	-4.7222	2.70542e-06	0.0047753	B_inter
rs7287486	TNFRSF13C	-0.462372	-4.7191	2.74595e-06	0.00272296	B_inter
rs1108765	ABHD3	0.988916	4.71842	2.75491e-06	0.00626017	B_inter
rs75326191	ADAM19	-0.521943	-4.71061	2.86006e-06	0.0148483	B_inter
rs17512296	N4BP2	0.240481	4.70733	2.90522e-06	0.00287445	B_inter
rs67696165	ACBD3	-0.317597	-4.70552	2.93053e-06	0.00777961	B_inter
rs34489253	ZFP36L1	0.184895	4.70486	2.93986e-06	0.0159218	B_inter
rs2099618	BTG1-DT	-0.266618	-4.70305	2.9654e-06	0.00830253	B_inter
rs61103742	SDHB	-0.275631	-4.69864	3.02847e-06	0.00799114	B_inter
rs202039	PHACTR1	-0.251208	-4.69528	3.07755e-06	0.000315702	B_inter
rs2365346	ATP5MC2	0.0860445	4.68958	3.16243e-06	0.00878963	B_inter
rs113244502	ZCRB1	-0.804683	-4.68807	3.18522e-06	0.00882075	B_inter
rs79544319	PSMD2	0.44861	4.6846	3.23842e-06	0.0125533	B_inter
rs62461529	ASL	0.236851	4.68231	3.27387e-06	0.00561296	B_inter
rs75606072	TM2D1	-0.644139	-4.68227	3.27448e-06	0.00851891	B_inter
rs2301255	HLA-DMA	-0.212486	-4.6782	3.33859e-06	0.000341198	B_inter
rs56308176	POLR2J3	0.17735	4.67725	3.35366e-06	0.00574224	B_inter
rs34243130	LDHB	-0.293008	-4.67708	3.35646e-06	0.00911662	B_inter
rs2519501	IGLC1	0.468084	4.66871	3.4927e-06	0.00344115	B_inter
rs79549584	LILRB1	0.409639	4.66659	3.52812e-06	0.0108288	B_inter
rs3809325	EBPL	-0.241221	-4.66627	3.5335e-06	0.00517736	B_inter
rs116268347	ADD1	-0.669498	-4.66504	3.5542e-06	0.00349833	B_inter
rs7165300	AKAP13	0.193653	4.66238	3.59932e-06	0.00332339	B_inter
rs13224282	EXOC4	-0.232704	-4.6576	3.68177e-06	0.00629166	B_inter
rs112860423	ORAI2	-0.239466	-4.65743	3.68476e-06	0.00629266	B_inter
rs1204163	GFOD1	0.220129	4.65546	3.71934e-06	0.000377504	B_inter
rs2839533	PDXK	-0.227528	-4.65508	3.72611e-06	0.00323605	B_inter
rs4801844	AKT1S1	-0.31498	-4.65219	3.77749e-06	0.0115429	B_inter
rs116235556	LAMTOR5	-0.566932	-4.64762	3.86002e-06	0.00985924	B_inter
rs6753957	PLEK	-0.351929	-4.64638	3.8827e-06	0.00378145	B_inter
rs36040835	SNRPD2	-0.120889	-4.64546	3.89977e-06	0.0118295	B_inter
rs855302	ITGB3BP	-0.270897	-4.64154	3.97276e-06	0.0101063	B_inter
rs116115184	METAP1D	-0.578802	-4.64152	3.97312e-06	0.00385386	B_inter
rs247848	IRF8	0.237253	4.64067	3.9891e-06	0.0114958	B_inter
rs2295490	FKBP1A	-0.248796	-4.63956	4.00999e-06	0.00653284	B_inter
rs149808870	MBIP	-0.513915	-4.63735	4.05211e-06	0.0211037	B_inter
rs55731212	UBXN11	1.09943	4.63686	4.06147e-06	0.0103156	B_inter
rs115923510	ANKRD28	0.789081	4.63271	4.14182e-06	0.0156387	B_inter
rs7102974	TMEM258	0.610797	4.62632	4.26859e-06	0.00837597	B_inter
rs685870	SLC25A45	0.2539	4.62606	4.27378e-06	0.00838042	B_inter
rs1824981	KRR1	0.279842	4.62578	4.27949e-06	0.0114526	B_inter
rs10859486	MRPL42	-0.242897	-4.6243	4.3094e-06	0.0115115	B_inter
rs73146722	PTTG1IP	0.363319	4.62047	4.38777e-06	0.00377615	B_inter
rs575618660	C5orf24	1.06832	4.6174	4.45178e-06	0.0219819	B_inter
rs56213996	ZNF430	-0.32171	-4.61689	4.46233e-06	0.0132077	B_inter
rs5742912	MRPL51	-0.715255	-4.61643	4.47204e-06	0.0118588	B_inter
rs1967063	POLR2M	-0.419318	-4.61315	4.54156e-06	0.00403412	B_inter
rs4603562	NSMCE1	-0.275988	-4.61106	4.58638e-06	0.0131141	B_inter
rs3020410	PLEKHG1	0.330569	4.60988	4.61183e-06	0.000460487	B_inter
rs11021286	CWC15	-0.286787	-4.60798	4.65335e-06	0.00900148	B_inter
rs138560147	C10orf143	0.569422	4.60651	4.68549e-06	0.03398	B_inter
rs80304737	ING5	0.484422	4.60446	4.73082e-06	0.004552	B_inter
rs147774922	HNRNPDL	-0.562301	-4.60146	4.79779e-06	0.00466198	B_inter
rs7218656	NHERF1	0.420951	4.60068	4.81553e-06	0.00160002	B_inter
rs12385910	ZBTB1	-0.266854	-4.60053	4.81892e-06	0.0244714	B_inter
rs3823070	COL19A1	0.446734	4.59863	4.86188e-06	0.000483278	B_inter
rs2923425	SMIM19	-0.238318	-4.59715	4.89592e-06	0.00687701	B_inter
rs144522930	NOP53	-0.307576	-4.59417	4.96473e-06	0.0145597	B_inter
rs183533024	ATP6V1F	-0.735856	-4.59412	4.96574e-06	0.00818103	B_inter
rs7793964	COPS6	0.557736	4.59286	4.99522e-06	0.00822442	B_inter
rs118129719	RDH5	0.766879	4.5918	5.02006e-06	0.0131561	B_inter
rs570009	PIAS2	0.237556	4.58427	5.20009e-06	0.0112869	B_inter
rs986476	HLA-DOB	-0.894076	-4.58402	5.20613e-06	0.00051454	B_inter
rs6892909	TNIP1	-0.425898	-4.58237	5.24659e-06	0.0249729	B_inter
rs17705188	TBCB	-0.359468	-4.57959	5.31512e-06	0.0155433	B_inter
rs181203740	CIRBP	-0.206148	-4.57803	5.35399e-06	0.015646	B_inter
rs138620896	FAM91A1	0.898956	4.57801	5.35451e-06	0.0074196	B_inter
rs77407951	FCGR3A	0.96991	4.57774	5.36116e-06	0.0132872	B_inter
rs56340204	ARL14EP	-0.265991	-4.5759	5.40754e-06	0.0102459	B_inter
rs145124740	FTL	-0.238482	-4.57534	5.4216e-06	0.0158128	B_inter
rs139581295	C19orf53	-0.591425	-4.57531	5.42251e-06	0.0158128	B_inter
rs150254595	HCG18	0.357826	4.56946	5.57235e-06	0.000547425	B_inter
rs6555013	MRPL36	0.689345	4.56874	5.59114e-06	0.026001	B_inter
rs147209271	AK2	0.897466	4.568	5.61046e-06	0.0138197	B_inter
rs113028104	IDH2	-0.624009	-4.56543	5.67818e-06	0.00491823	B_inter
rs34460901	NKIRAS2	0.733256	4.56498	5.68988e-06	0.001873	B_inter
rs73180930	ALG3	0.321363	4.56471	5.69725e-06	0.0208886	B_inter
rs6673201	EGLN1	0.815877	4.55978	5.8295e-06	0.0142759	B_inter
rs12352208	PSIP1	-0.388266	-4.55915	5.84662e-06	0.00965412	B_inter
rs117185283	AAGAB	0.550304	4.5591	5.84797e-06	0.00503036	B_inter
rs10437597	RNF141	0.237572	4.55902	5.85004e-06	0.0109254	B_inter
rs80024238	NOP10	-0.459101	-4.55713	5.90185e-06	0.00506797	B_inter
rs76396593	RNPC3	0.468415	4.55624	5.92637e-06	0.0144794	B_inter
rs16953967	PSTPIP1	0.254576	4.55459	5.97194e-06	0.00511935	B_inter
rs10194375	BIN1	0.196093	4.55335	6.00637e-06	0.00567015	B_inter
rs9747520	EIF4A3	0.581662	4.5522	6.0386e-06	0.00198628	B_inter
rs16843274	RNPEPL1	-0.306601	-4.55203	6.04331e-06	0.00570203	B_inter
rs736064	GINM1	0.339435	4.5514	6.06102e-06	0.000587996	B_inter
rs1857317	HIPK1-AS1	-0.208582	-4.55138	6.06176e-06	0.0147578	B_inter
rs79757407	POLR2J	-0.69239	-4.55129	6.06404e-06	0.00986613	B_inter
rs11229848	FAM111A	0.292856	4.5486	6.14045e-06	0.0113861	B_inter
rs539013524	CALM2	-0.606799	-4.54736	6.17597e-06	0.00582415	B_inter
rs4842042	PAXX	-0.262374	-4.54445	6.25989e-06	0.0102628	B_inter
rs138501302	SFI1	0.64006	4.54356	6.28565e-06	0.00600902	B_inter
rs28368533	ENSG00000287733	0.200276	4.54237	6.32067e-06	0.0102581	B_inter
rs1806967	PRDX5	-0.378709	-4.53822	6.44321e-06	0.0118707	B_inter
rs141668312	SAMD9	0.609503	4.53503	6.53941e-06	0.0105803	B_inter
rs1927043	RWDD3	-0.339507	-4.53098	6.66299e-06	0.0160431	B_inter
rs12933657	APRT	-0.155458	-4.5292	6.71817e-06	0.0184442	B_inter
rs9964697	LPIN2	0.246865	4.52768	6.76546e-06	0.0143235	B_inter
rs4790264	RPAIN	0.275434	4.52643	6.80483e-06	0.00222448	B_inter
rs17847551	RIC3	-0.521274	-4.52527	6.84152e-06	0.0124184	B_inter
rs11033253	RHOG	0.219332	4.52503	6.84888e-06	0.0124184	B_inter
rs7315194	NAP1L1	-0.12326	-4.5221	6.94244e-06	0.017217	B_inter
rs10999251	DDX21	0.185828	4.52082	6.98337e-06	0.0450121	B_inter
rs10823580	PCBD1	0.248556	4.52077	6.98524e-06	0.0450121	B_inter
rs243091	MIR4432HG	-0.205356	-4.51698	7.10837e-06	0.00660816	B_inter
rs12043492	NDUFS5	-0.162233	-4.51435	7.19519e-06	0.0171022	B_inter
rs10017241	NAAA	-0.262493	-4.51245	7.25845e-06	0.00692895	B_inter
rs117293213	VPS33A	0.472975	4.51172	7.28289e-06	0.0179694	B_inter
rs2862126	U2SURP	0.265368	4.51042	7.3268e-06	0.025668	B_inter
rs77107339	SIGLEC6	0.37115	4.50734	7.43167e-06	0.0203289	B_inter
rs12457875	VAPA	-0.500526	-4.50683	7.44888e-06	0.0154745	B_inter
rs78202305	AZI2	0.616861	4.50647	7.46131e-06	0.025951	B_inter
rs8063556	GLYR1	0.483311	4.50568	7.48867e-06	0.020232	B_inter
rs144887983	TRAPPC5	-0.765282	-4.50406	7.54476e-06	0.0206247	B_inter
rs77110056	PARP8	0.384047	4.50292	7.58422e-06	0.0307426	B_inter
rs1429977	R3HDM1	-0.209352	-4.50257	7.59665e-06	0.00701315	B_inter
rs79822629	RPL23	-0.122982	-4.50215	7.61122e-06	0.00248056	B_inter
rs8075	LY96	0.350308	4.50175	7.62535e-06	0.00968188	B_inter
rs10428215	RNF7	-0.206146	-4.50056	7.66712e-06	0.0265716	B_inter
rs151274481	DENND10	-0.508594	-4.4993	7.71182e-06	0.047018	B_inter
rs17214134	SLC39A7	-0.866478	-4.49795	7.75993e-06	0.000741206	B_inter
rs148105879	UQCR11	-0.410423	-4.49777	7.76608e-06	0.0211739	B_inter
rs117925214	AP1S1	0.860938	4.49542	7.85069e-06	0.0124552	B_inter
rs7512614	RGS1	0.280925	4.49529	7.85543e-06	0.0185616	B_inter
rs6808441	PIK3CA	-0.222643	-4.49475	7.87494e-06	0.0271625	B_inter
rs10875832	TMEM106C	0.221826	4.49316	7.93252e-06	0.019311	B_inter
rs12979379	GPX4	-0.129524	-4.49213	7.96998e-06	0.0216445	B_inter
rs16973319	WHAMM	0.793235	4.48273	8.32131e-06	0.00673959	B_inter
rs62241818	SH3BP5	-0.962074	-4.48263	8.32536e-06	0.0281818	B_inter
rs117793756	FDX1	-1.11849	-4.48116	8.3815e-06	0.0148174	B_inter
rs76011076	TNFAIP3	1.01385	4.48004	8.42458e-06	0.000800839	B_inter
rs75168966	CRELD2	-0.555679	-4.47415	8.65523e-06	0.00812203	B_inter
rs77791862	SEPTIN2	0.282861	4.47285	8.70661e-06	0.00795215	B_inter
rs138429576	HEBP2	-1.10081	-4.471	8.78092e-06	0.000830369	B_inter
rs11975638	PRKAG2	-0.517951	-4.46945	8.84336e-06	0.0133961	B_inter
rs12309715	MLF2	-0.480183	-4.46755	8.92029e-06	0.0212349	B_inter
rs7120173	PCSK7	-0.191333	-4.46543	9.00715e-06	0.0157727	B_inter
rs32995	DHFR	0.204001	4.46506	9.02234e-06	0.0345888	B_inter
rs757899	EIF4H	0.21466	4.46492	9.02841e-06	0.0135976	B_inter
rs426124	ENSG00000287778	-0.203907	-4.46433	9.05263e-06	0.0085557	B_inter
rs2626559	CHMP4B	-0.259434	-4.46238	9.1336e-06	0.0139121	B_inter
rs6911448	GCNT2	-0.206625	-4.46237	9.13419e-06	0.000861354	B_inter
rs10748069	CAND1	0.275316	4.45819	9.31001e-06	0.0219471	B_inter
rs8105151	KLK1	-0.49963	-4.45801	9.31764e-06	0.0246903	B_inter
rs681690	PEDS1	0.231156	4.45685	9.36717e-06	0.0141939	B_inter
rs62030571	PDXDC1	-0.758826	-4.45546	9.42662e-06	0.024652	B_inter
rs1553985	G3BP2	-0.199325	-4.45471	9.45911e-06	0.00890884	B_inter
rs7675163	RHOH	0.338009	4.45381	9.4976e-06	0.00894065	B_inter
rs115083019	TUBA4A	-0.552907	-4.45222	9.56701e-06	0.00868288	B_inter
rs2530145	TECPR1	0.206245	4.45064	9.63593e-06	0.0144047	B_inter
rs73054243	MYD88	0.210671	4.44988	9.66928e-06	0.0317348	B_inter
rs13053829	SELENOM	0.229623	4.44924	9.69783e-06	0.00900374	B_inter
rs11713101	KLHL18	-0.226434	-4.4476	9.77056e-06	0.031995	B_inter
rs6151429	ARSA	-0.374987	-4.44458	9.90571e-06	0.00915506	B_inter
rs11783523	PTDSS1	0.976031	4.44414	9.92545e-06	0.0120919	B_inter
rs147621307	VNN2	0.807908	4.44351	9.95386e-06	0.000930501	B_inter
rs1131017	RPS26	-2.22883	-53.59	1.00885e-282	2.72944e-276	B_memory
rs68176300	HLA-DRB5	-4.16566	-48.0037	9.19038e-251	8.20712e-246	B_memory
rs1059307	SNHG5	1.15894	39.9267	1.17124e-201	4.83604e-197	B_memory
rs28791586	SMDT1	-0.939141	-31.9549	1.6729e-150	1.5758e-144	B_memory
rs7042091	LCN8	1.8557	31.9244	2.64698e-150	2.29818e-144	B_memory
rs9271542	HLA-DQA2	2.04258	31.6157	2.72686e-148	5.34236e-144	B_memory
rs7745002	HLA-DQA1	-1.86666	-28.4428	1.42259e-127	1.38647e-123	B_memory
rs7745002	HLA-DQB1	-1.91964	-27.2324	1.09e-119	9.73385e-116	B_memory
rs7503161	EIF5A	-0.922106	-25.3891	9.43542e-108	1.23181e-101	B_memory
rs201249701	HLA-DPA1	-0.734231	-24.8361	3.40085e-104	2.35724e-100	B_memory
rs7285172	FAM118A	-1.98752	-24.7246	1.76512e-103	1.95234e-99	B_memory
rs2241525	ENSG00000225963	-1.39939	-23.6084	2.35592e-96	7.94986e-90	B_memory
rs68176300	HLA-DRB1	-1.09649	-23.4928	1.27576e-95	4.6834e-92	B_memory
rs2954658	RPL8	-0.304164	-22.3867	1.20477e-88	1.93113e-82	B_memory
rs3091670	SULF2	-1.3911	-21.8786	1.79259e-85	4.38736e-80	B_memory
rs2523580	HLA-B	-0.631018	-21.411	1.4246e-82	3.43188e-79	B_memory
rs451318	HLA-A	-0.743885	-20.394	2.44823e-76	4.86348e-73	B_memory
rs72738919	GABPB1-AS1	0.796979	18.9935	6.13233e-68	3.23303e-62	B_memory
rs981792	TOMM7	-0.32988	-18.2826	9.01685e-64	1.00459e-57	B_memory
rs1860596	FAM184B	-0.817935	-17.6969	2.15471e-60	9.4118e-55	B_memory
rs2254075	TMEM156	0.750294	17.6041	7.31622e-60	9.4118e-55	B_memory
rs17215231	RPS18	-0.45709	-17.2778	5.23401e-58	6.74667e-55	B_memory
rs2395305	HLA-DPB1	0.309396	16.5413	6.93054e-54	7.69161e-51	B_memory
rs2147712	RPL36AL	0.300751	16.3647	6.53092e-53	2.48867e-47	B_memory
rs788666	SNHG8	0.451948	15.9154	1.85567e-50	1.15382e-46	B_memory
rs6874	SNHG7	-0.895517	-15.7721	1.10413e-49	4.45877e-45	B_memory
rs6899874	ENSG00000272501	1.02685	15.3248	2.72502e-47	2.681e-44	B_memory
rs2017499	ENSG00000272211	0.819795	14.9468	2.6671e-45	3.10341e-40	B_memory
rs2314639	PPDPF	-0.469579	-14.7716	2.1812e-44	4.80424e-40	B_memory
rs117361304	CALHM6	-1.19864	-14.6838	6.21049e-44	5.6808e-41	B_memory
rs3913009	RPS10	-0.305199	-14.6787	6.60203e-44	6.03463e-41	B_memory
rs1881994	EAF2	-0.731546	-14.2514	1.02209e-41	2.42206e-36	B_memory
rs7589901	PAX8-AS1	-0.769239	-13.7311	4.17642e-39	9.15128e-35	B_memory
rs61894839	XRRA1	0.765807	13.6929	6.45778e-39	1.94012e-33	B_memory
rs1651959	RPS17	-0.20682	-13.6371	1.21824e-38	4.4387e-34	B_memory
rs17700376	RPL28	-0.158727	-13.3702	2.48337e-37	9.57256e-31	B_memory
rs7144866	WARS1	-0.74452	-13.3393	3.51297e-37	8.1625e-33	B_memory
rs55974014	KANSL1-AS1	0.96361	13.2535	9.16127e-37	8.36292e-32	B_memory
rs7131041	CORO1B	-0.664235	-12.9493	2.65918e-35	1.56093e-30	B_memory
rs2245731	HLA-C	-0.240621	-12.8668	6.57251e-35	4.6625e-32	B_memory
rs13005615	METTL8	-0.755531	-12.7011	3.99109e-34	5.75538e-30	B_memory
rs11664255	TUBB6	0.956761	12.4816	4.25274e-33	1.30357e-28	B_memory
rs10402837	IGFLR1	-0.836942	-12.3133	2.55824e-32	3.86156e-26	B_memory
rs62317184	ARHGAP24	-0.568444	-12.2942	3.13325e-32	1.08755e-28	B_memory
rs7033779	RPL12	0.173951	12.1007	2.40914e-31	3.87348e-27	B_memory
rs9807905	FXYD5	-0.350669	-12.0411	4.49461e-31	1.01913e-25	B_memory
rs965951	CCT8	0.810927	11.8271	4.14233e-30	7.22728e-25	B_memory
rs35285321	CSTB	-0.475344	-11.7215	1.22626e-29	1.38176e-24	B_memory
rs27659	ERAP2	-0.617725	-11.6798	1.87999e-29	5.56704e-24	B_memory
rs6597219	LY86	0.389312	11.6745	1.9839e-29	9.88975e-27	B_memory
rs2649652	TIMM10	-0.635841	-11.4245	2.50068e-28	6.11619e-24	B_memory
rs28593016	RPS3A	-0.439067	-11.4185	2.65632e-28	7.37011e-25	B_memory
rs9366653	BTN3A2	-0.833933	-11.3146	7.52702e-28	3.49202e-25	B_memory
rs62224180	YBEY	-0.710424	-11.1334	4.54805e-27	1.19181e-22	B_memory
rs1054770	CD37	-0.198532	-11.0654	8.87742e-27	1.14065e-21	B_memory
rs9916765	ORMDL3	-0.605795	-10.9708	2.24253e-26	2.75145e-23	B_memory
rs17698176	FAM215B	-0.672726	-10.9192	3.70765e-26	4.51644e-23	B_memory
rs2756370	RNGTT	-0.885403	-10.8328	8.56589e-26	3.43347e-23	B_memory
rs62489069	BLK	-0.381127	-10.7841	1.37022e-25	1.13799e-21	B_memory
rs12865529	COMMD6	-0.254965	-10.7025	3.00266e-25	4.61739e-20	B_memory
rs731835	RPS5	-0.163141	-10.6975	3.14931e-25	2.20719e-20	B_memory
rs1919692	CNTNAP2	0.535995	10.6714	4.04336e-25	1.89027e-20	B_memory
rs2673023	LIMD1	-0.624438	-10.6566	4.65671e-25	1.2628e-20	B_memory
rs1783175	PKHD1L1	0.566757	10.6516	4.8861e-25	3.93842e-21	B_memory
rs145372333	NME2	-0.553414	-10.5039	1.98531e-24	2.37726e-21	B_memory
rs12120833	RPS8	-0.205091	-10.4726	2.6662e-24	6.16456e-18	B_memory
rs77354907	GAS5	0.944525	10.28	1.61627e-23	2.49133e-17	B_memory
rs13397886	AFF3	0.493887	10.2677	1.81143e-23	1.48362e-19	B_memory
rs12496363	HSPBAP1	-0.578338	-10.1874	3.8075e-23	9.14769e-19	B_memory
rs9657360	NAPRT	0.661031	9.99831	2.15134e-22	1.24942e-18	B_memory
rs2516841	TSTD1	-0.370423	-9.93632	3.77441e-22	2.49339e-16	B_memory
rs6870622	NSA2	0.433872	9.87428	6.60641e-22	1.42424e-17	B_memory
rs3129888	HLA-DRA	-0.202038	-9.87052	6.83385e-22	2.39169e-19	B_memory
rs760462	ITGB2	-0.594195	-9.85638	7.76073e-22	8.83072e-18	B_memory
rs62011260	ENSG00000261505	-0.461255	-9.79535	1.34135e-21	7.51181e-16	B_memory
rs12980600	RPS9	-0.167309	-9.7403	2.19243e-21	7.75328e-17	B_memory
rs13197384	AHI1	-0.551491	-9.70502	3.00043e-21	1.02295e-18	B_memory
rs62037365	TUFM	0.353212	9.56168	1.0634e-20	1.3143e-15	B_memory
rs10088428	HMBOX1	-0.572978	-9.50809	1.70025e-20	9.56258e-17	B_memory
rs10814074	NUDT2	0.678957	9.50711	1.7148e-20	1.59234e-16	B_memory
rs10063135	BTNL9	-0.497285	-9.40661	4.11042e-20	5.55113e-16	B_memory
rs4476910	CCZ1B	-0.43996	-9.28587	1.16343e-19	3.45538e-15	B_memory
rs2438228	MTDH	0.330003	9.18239	2.8136e-19	1.55515e-15	B_memory
rs2074218	ELP5	-0.450647	-9.17713	2.94216e-19	3.09999e-16	B_memory
rs12358617	PPA1	0.401129	9.17054	3.11131e-19	4.16309e-13	B_memory
rs62483497	UPK3BL1	-0.53349	-9.08887	6.20714e-19	1.63229e-14	B_memory
rs1912118	ANXA4	0.531206	9.07343	7.06858e-19	5.28876e-15	B_memory
rs7503842	JUP	-0.525481	-8.82817	5.44084e-18	5.60186e-15	B_memory
rs12209311	UBE2J1	0.539622	8.78822	7.55391e-18	2.16274e-15	B_memory
rs13162111	HIGD2A	-0.432451	-8.77978	8.09462e-18	5.83477e-14	B_memory
rs17466257	TSPAN3	0.462751	8.64002	2.52429e-17	1.22224e-13	B_memory
rs62106032	RPS7	-0.181309	-8.51941	6.65561e-17	4.24551e-13	B_memory
rs2242445	ENSG00000260927	-0.604867	-8.50269	7.60626e-17	1.51461e-12	B_memory
rs34084631	OSTF1	-0.348566	-8.49318	8.20494e-17	5.33614e-13	B_memory
rs112258224	DNAJC15	-0.41419	-8.44702	1.18449e-16	1.08228e-12	B_memory
rs3118207	CHI3L2	-0.41221	-8.40238	1.68662e-16	3.19131e-12	B_memory
rs11264761	FCRL5	0.617664	8.38698	1.90475e-16	3.19131e-12	B_memory
rs2515087	UCP2	0.245001	8.31989	3.22781e-16	2.36183e-12	B_memory
rs71388578	DNAJA3	1.37477	8.30414	3.65143e-16	6.94345e-12	B_memory
rs34166276	SNHG29	0.196628	8.29587	3.89541e-16	3.87392e-13	B_memory
rs35452897	SIDT1-AS1	0.484046	8.2526	5.45899e-16	6.89017e-12	B_memory
rs9807905	FXYD1	-0.568727	-8.16514	1.07506e-15	2.26449e-11	B_memory
rs6796	KDELR2	-0.438737	-8.13024	1.40656e-15	2.26169e-11	B_memory
rs4552007	NGRN	-0.420606	-8.12862	1.42427e-15	6.06945e-12	B_memory
rs4480755	BCL2A1	0.364092	8.07331	2.17605e-15	9.13948e-12	B_memory
rs4756784	SPON1	-0.408058	-8.05632	2.4774e-15	1.70862e-11	B_memory
rs13226516	CHCHD2	0.169184	8.02816	3.0701e-15	4.48004e-11	B_memory
rs330832	TSTD3	-0.373246	-8.02169	3.22482e-15	7.71778e-13	B_memory
rs34478210	USP53	0.633799	7.94402	5.8059e-15	9.24958e-12	B_memory
rs9509647	LINC00539	0.400951	7.92947	6.47825e-15	4.61422e-11	B_memory
rs12622312	LINC01857	-0.574789	-7.86724	1.03331e-14	5.63297e-11	B_memory
rs9807905	FXYD7	-0.438753	-7.78533	1.90147e-14	3.62848e-10	B_memory
rs10171879	MZT2A	0.369829	7.7336	2.78702e-14	1.43362e-10	B_memory
rs522915	NT5E	-0.670302	-7.72605	2.94629e-14	6.60225e-12	B_memory
rs12040685	MGST3	-0.340662	-7.66542	4.59793e-14	6.12734e-10	B_memory
rs151811	SETD6	0.36748	7.64407	5.37419e-14	5.84717e-10	B_memory
rs2460966	ENSG00000225885	-0.655919	-7.59564	7.64566e-14	2.65265e-10	B_memory
rs73226214	CD96	0.459523	7.58854	8.04963e-14	8.90106e-10	B_memory
rs640000	RPS16	0.100531	7.48829	1.65877e-13	2.88018e-09	B_memory
rs7983905	EBPL	-0.376918	-7.48778	1.66483e-13	9.77899e-10	B_memory
rs2303038	ANXA6	0.346079	7.48583	1.68833e-13	9.72394e-10	B_memory
rs12038474	CDC42	0.275538	7.44685	2.23132e-13	2.84053e-09	B_memory
rs12554596	ENSG00000250850	0.493442	7.44669	2.23393e-13	1.09579e-09	B_memory
rs12750420	SH3BGRL3	-0.139392	-7.43846	2.36893e-13	2.96869e-09	B_memory
rs2071480	PSMB9	0.197688	7.28042	7.23751e-13	1.4086e-10	B_memory
rs2288153	RAC1	0.317771	7.26885	7.8479e-13	4.9779e-09	B_memory
rs254415	TBCA	-0.239267	-7.26417	8.10845e-13	4.43011e-09	B_memory
rs10273974	ZC3HAV1	-0.332138	-7.26357	8.1425e-13	5.10068e-09	B_memory
rs1797791	LINC02422	0.375194	7.24286	9.40922e-13	1.39107e-08	B_memory
rs10896313	C11orf24	0.384417	7.21977	1.10497e-12	6.58861e-09	B_memory
rs17773169	EEF1G	0.108106	7.19763	1.28853e-12	7.61437e-09	B_memory
rs2014439	EPSTI1	-0.429255	-7.14694	1.82932e-12	9.40201e-09	B_memory
rs62072760	SCIMP	-0.359371	-7.12685	2.10066e-12	1.95316e-09	B_memory
rs12055271	GTF2H2	-0.384034	-7.066	3.18696e-12	1.58756e-08	B_memory
rs72794132	GM2A	0.449222	7.06257	3.26224e-12	1.61727e-08	B_memory
rs55905509	SNHG16	0.417253	7.05356	3.46908e-12	3.20794e-09	B_memory
rs112017075	CCT3	-0.31266	-7.03844	3.84504e-12	4.25367e-08	B_memory
rs74400058	DCXR	0.470086	6.97761	5.80668e-12	5.3371e-09	B_memory
rs7797502	TRG-AS1	0.374586	6.96775	6.20639e-12	2.97871e-08	B_memory
rs3770102	CAPG	0.268353	6.92706	8.15975e-12	2.40475e-08	B_memory
rs2256965	LST1	0.388591	6.90787	9.27977e-12	1.58469e-09	B_memory
rs3762374	DRAM2	0.253769	6.87549	1.15206e-11	1.11452e-07	B_memory
rs3803188	ITM2B	0.283057	6.86962	1.198e-11	4.35214e-08	B_memory
rs4476910	CCZ1	0.342827	6.8628	1.25364e-11	5.00764e-08	B_memory
rs13033894	EML6	0.365583	6.83235	1.53468e-11	4.33721e-08	B_memory
rs1651895	MED16	0.393049	6.79529	1.96102e-11	1.7102e-07	B_memory
rs148248716	BSCL2	0.977791	6.76514	2.39186e-11	1.17218e-07	B_memory
rs78761700	SEC61B	-0.37034	-6.75118	2.62141e-11	1.01606e-07	B_memory
rs10853959	LSM7	0.199383	6.74125	2.79785e-11	2.41812e-07	B_memory
rs138911	TSPO	-0.364618	-6.74105	2.80146e-11	3.95954e-08	B_memory
rs10075736	CAST	0.323837	6.7245	3.12208e-11	1.24137e-07	B_memory
rs7299076	ENSG00000284634	-0.328189	-6.72199	3.17385e-11	2.67502e-07	B_memory
rs11809755	MTARC2	0.472723	6.70736	3.49197e-11	2.78594e-07	B_memory
rs116972591	RPS24	-0.365361	-6.69693	3.73762e-11	1.38597e-06	B_memory
rs2394659	HLA-F	-0.261052	-6.66511	4.597e-11	7.2218e-09	B_memory
rs11585368	KIAA0040	-0.354301	-6.65365	4.95168e-11	3.79101e-07	B_memory
rs77100210	YBX3	0.946255	6.65022	5.06298e-11	4.07674e-07	B_memory
rs112860423	ORAI2	-0.356341	-6.64442	5.25674e-11	1.90945e-07	B_memory
rs34399924	SNRPD2	-0.169862	-6.64206	5.33768e-11	4.52197e-07	B_memory
rs35706759	ZNF83	-0.361389	-6.61473	6.36801e-11	5.31311e-07	B_memory
rs7194891	ENSG00000260349	-0.382686	-6.60631	6.72279e-11	2.9078e-07	B_memory
rs1483573	ZC2HC1A	0.350433	6.58437	7.74168e-11	1.86885e-07	B_memory
rs60061601	PLEK	-0.464425	-6.56712	8.64725e-11	2.27786e-07	B_memory
rs79180441	ENSG00000258757	0.838565	6.56552	8.73663e-11	5.68119e-07	B_memory
rs41286194	RPS12	0.328611	6.56226	8.92097e-11	1.36039e-08	B_memory
rs7740107	L3MBTL3	-0.358051	-6.51369	1.21623e-10	1.8322e-08	B_memory
rs10773394	RSRC2	-0.295885	-6.51042	1.24182e-10	9.35856e-07	B_memory
rs7246537	LILRB1	-0.337554	-6.5051	1.2845e-10	9.98252e-07	B_memory
rs143107411	B3GAT2	-0.814985	-6.49162	1.39933e-10	2.09512e-08	B_memory
rs1991401	DDX5	-0.138568	-6.47363	1.5682e-10	1.38156e-07	B_memory
rs12855186	POLR1D	0.329148	6.45791	1.732e-10	3.99674e-07	B_memory
rs244096	PKIG	-0.386408	-6.43331	2.02257e-10	8.71945e-07	B_memory
rs7143148	CRIP2	-0.422611	-6.43288	2.02806e-10	1.27949e-06	B_memory
rs182703269	PILRB	0.425469	6.42702	2.10427e-10	6.84461e-07	B_memory
rs2834339	MRPS6	-0.302216	-6.39914	2.50661e-10	2.45236e-07	B_memory
rs7479101	RPLP2	-0.0965546	-6.37972	2.8304e-10	1.26505e-06	B_memory
rs7503139	ARL16	-0.444201	-6.37306	2.95059e-10	2.57818e-07	B_memory
rs374418833	RPS13	0.310382	6.36989	3.00962e-10	1.32941e-06	B_memory
rs7856656	GRHPR	0.336007	6.36543	3.0945e-10	9.75219e-07	B_memory
rs464805	IGLC3	-0.911233	-6.34938	3.41986e-10	4.56016e-07	B_memory
rs55761608	CPNE1	-0.545674	-6.34561	3.50087e-10	1.38143e-06	B_memory
rs1247689	RASSF6	-1.09116	-6.34226	3.57467e-10	4.16655e-07	B_memory
rs76975836	LINC00926	-0.275961	-6.33694	3.69475e-10	9.99032e-07	B_memory
rs788342	SNHG17	0.447871	6.33021	3.85236e-10	1.48756e-06	B_memory
rs13306296	CYBA	-0.107869	-6.31281	4.29106e-10	1.78403e-06	B_memory
rs7559150	PPIL3	-0.380594	-6.30812	4.41752e-10	1.02875e-06	B_memory
rs9899533	VAMP2	0.179069	6.30258	4.57149e-10	3.95856e-07	B_memory
rs2474154	NCOA7	-0.498793	-6.27118	5.54827e-10	7.77757e-08	B_memory
rs7843858	LY96	0.472607	6.26807	5.6556e-10	1.02434e-06	B_memory
rs28647196	RAD51-AS1	-0.328633	-6.21298	7.92706e-10	2.06388e-06	B_memory
rs2834338	SLC5A3	0.317688	6.20864	8.14007e-10	7.60836e-07	B_memory
rs9636397	NAGK	-0.41158	-6.1596	1.09676e-09	2.43162e-06	B_memory
rs13418270	ITM2C	-0.490966	-6.15681	1.11545e-09	2.47142e-06	B_memory
rs2045624	MDM4	-0.278556	-6.15588	1.12178e-09	7.05408e-06	B_memory
rs3858593	ENSG00000258168	-0.391667	-6.12214	1.37538e-09	9.1427e-06	B_memory
rs66521733	NMI	0.31968	6.11696	1.41901e-09	3.06747e-06	B_memory
rs10752286	OPTN	0.311612	6.10169	1.55554e-09	3.60514e-05	B_memory
rs12446210	MPHOSPH6	-0.31653	-6.09933	1.57777e-09	6.3676e-06	B_memory
rs2288417	KLK1	0.646521	6.08791	1.68975e-09	1.00671e-05	B_memory
rs3829490	CIB1	0.241545	6.08564	1.71284e-09	4.17526e-06	B_memory
rs12532977	TRBC2	0.225989	6.07508	1.82481e-09	4.50317e-06	B_memory
rs12724335	ITGB3BP	0.346496	6.07344	1.84281e-09	1.06254e-05	B_memory
rs61876746	CRACR2B	0.337983	6.06815	1.90203e-09	7.29198e-06	B_memory
rs13125610	SEL1L3	0.198853	6.06656	1.92023e-09	2.06547e-06	B_memory
rs45495794	ADISSP	-0.622884	-6.05171	2.09826e-09	5.53782e-06	B_memory
rs3783933	LGMN	0.382816	6.01901	2.5492e-09	1.43698e-05	B_memory
rs11043242	BCL7A	-0.347437	-6.01255	2.64888e-09	1.67052e-05	B_memory
rs55796201	TMEM120B	0.761523	5.99659	2.91166e-09	1.82772e-05	B_memory
rs17216685	CCDC66	0.42332	5.97961	3.21895e-09	1.34601e-05	B_memory
rs60403475	RPS11	-0.134008	-5.97731	3.26307e-09	1.8886e-05	B_memory
rs3767732	DEGS1	0.556067	5.96196	3.57207e-09	1.88994e-05	B_memory
rs6474401	SMIM19	0.311414	5.95822	3.65175e-09	5.51906e-06	B_memory
rs11644259	BRD7	0.447314	5.95612	3.69705e-09	1.3595e-05	B_memory
rs62119115	CAPN12	-0.36617	-5.94926	3.84924e-09	2.19905e-05	B_memory
rs6738282	GPATCH11	0.302369	5.94616	3.92004e-09	7.61533e-06	B_memory
rs11138330	TLE4	-0.301068	-5.92559	4.4228e-09	1.13274e-05	B_memory
rs62004899	GOLGA8B	-0.295136	-5.92474	4.44498e-09	1.00437e-05	B_memory
rs11682128	BIN1	0.233575	5.90663	4.9415e-09	9.53929e-06	B_memory
rs5767343	TBC1D22A-DT	-0.30245	-5.88623	5.56602e-09	6.64404e-06	B_memory
rs771472	CCDC18-AS1	0.340424	5.85886	6.52574e-09	3.19442e-05	B_memory
rs4645771	MCM5	-0.403831	-5.85644	6.61769e-09	7.79901e-06	B_memory
rs1547549	MGMT	-0.287795	-5.85548	6.65476e-09	0.00010919	B_memory
rs77027822	RWDD3	-0.509476	-5.85485	6.6792e-09	3.22739e-05	B_memory
rs62057843	LGALS9	-0.360582	-5.85047	6.85081e-09	5.58076e-06	B_memory
rs57490146	TCOF1	0.404394	5.85036	6.85515e-09	2.05731e-05	B_memory
rs71351952	ZFAS1	0.145453	5.84938	6.89436e-09	1.64085e-05	B_memory
rs9897034	NT5C3B	-0.348322	-5.84784	6.95585e-09	5.66313e-06	B_memory
rs11260012	FCER2	-0.324684	-5.83386	7.54177e-09	4.06588e-05	B_memory
rs1050391	HLA-DMA	-0.260839	-5.82932	7.74248e-09	9.41085e-07	B_memory
rs17009325	TMEM273	-0.309029	-5.82919	7.74787e-09	0.00012278	B_memory
rs4822141	RRP7A	-0.445951	-5.82494	7.94066e-09	9.33988e-06	B_memory
rs522089	ARL14EP	0.324197	5.81537	8.39116e-09	2.90119e-05	B_memory
rs143432753	IKZF1	-0.283521	-5.78458	1.00157e-08	1.90684e-05	B_memory
rs11177007	IFNG-AS1	0.310565	5.76949	1.09202e-08	6.24617e-05	B_memory
rs11083642	RABAC1	0.215501	5.76732	1.10567e-08	5.79076e-05	B_memory
rs1761938	LY86-AS1	-0.349534	-5.75348	1.19665e-08	1.431e-06	B_memory
rs2286811	SVIP	-0.300329	-5.71325	1.50452e-08	5.04333e-05	B_memory
rs1406815	HAGHL	0.358721	5.71292	1.50736e-08	4.91755e-05	B_memory
rs2244880	LIMS2	-0.304896	-5.70287	1.5957e-08	2.83099e-05	B_memory
rs3130268	TAPBP	-0.178935	-5.69338	1.68385e-08	1.96861e-06	B_memory
rs112797925	ISG15	0.892559	5.6795	1.82119e-08	7.60761e-05	B_memory
rs4957934	CAMK4	-0.314776	-5.67035	1.91766e-08	5.46877e-05	B_memory
rs7850871	BICD2	0.302037	5.66742	1.94953e-08	4.61837e-05	B_memory
rs2210913	FCRL3	0.313771	5.66598	1.96546e-08	8.01736e-05	B_memory
rs11150585	BOLA2	0.298567	5.65931	2.04058e-08	6.55576e-05	B_memory
rs15801	SAR1A	-0.290606	-5.62732	2.44199e-08	0.000310113	B_memory
rs1531841	DAP	-0.285857	-5.62731	2.44203e-08	6.88891e-05	B_memory
rs10797434	TNFRSF14-AS1	-0.289311	-5.62507	2.47292e-08	9.27441e-05	B_memory
rs10169185	CCDC88A	-0.417727	-5.62501	2.47373e-08	4.25453e-05	B_memory
rs1141684	RPS2	0.106204	5.62435	2.48285e-08	7.86885e-05	B_memory
rs80296077	TTC32	0.571674	5.6221	2.51432e-08	4.32214e-05	B_memory
rs2275774	GDI2	-0.256201	-5.62032	2.53947e-08	0.000318135	B_memory
rs361787	SLC25A1	-0.294461	-5.61814	2.57059e-08	2.89369e-05	B_memory
rs28499113	RSL24D1	0.179592	5.60235	2.80756e-08	5.00829e-05	B_memory
rs2695295	CHPT1	0.256185	5.59964	2.8504e-08	0.000143608	B_memory
rs1926837	ARPC5	-0.246271	-5.59631	2.90364e-08	0.000104329	B_memory
rs74788941	POLM	0.475372	5.5876	3.04801e-08	5.20264e-05	B_memory
rs4791826	TMEM107	0.298366	5.5834	3.11998e-08	2.44831e-05	B_memory
rs6879874	PRELID1	0.185313	5.57921	3.19363e-08	8.78762e-05	B_memory
rs1989202	NDUFA6	0.599631	5.5658	3.44027e-08	3.8511e-05	B_memory
rs2069913	MAP3K2-DT	-0.324489	-5.56414	3.47223e-08	5.83213e-05	B_memory
rs13395010	GYPC	0.222098	5.55151	3.72364e-08	6.23269e-05	B_memory
rs28547939	RPS19	-0.0756513	-5.52759	4.24956e-08	0.000202731	B_memory
rs6667784	IER5	-0.288	-5.51821	4.47468e-08	0.000138223	B_memory
rs1549097	ISCU	-0.190188	-5.51197	4.63106e-08	0.000219043	B_memory
rs6794215	ARHGEF3	0.383239	5.50865	4.71641e-08	0.000175514	B_memory
rs4802995	ZNF600	0.253396	5.50633	4.77682e-08	0.00022565	B_memory
rs3809076	SF1	0.246752	5.49724	5.02119e-08	0.000150351	B_memory
rs2288960	ATP5MC3	0.253042	5.49159	5.17931e-08	8.36227e-05	B_memory
rs12317499	CLEC2D	0.272393	5.48841	5.27026e-08	0.000236461	B_memory
rs8192950	CES1	0.276365	5.48725	5.30387e-08	0.000157677	B_memory
rs2854334	EVI2A	0.304763	5.47965	5.52898e-08	4.2396e-05	B_memory
rs4930323	TRMT112	-0.322268	-5.479	5.54874e-08	0.000164832	B_memory
rs72805116	C16orf74	-0.459804	-5.46674	5.93324e-08	0.000173456	B_memory
rs4931	YWHAB	-0.16761	-5.45255	6.41025e-08	0.000130952	B_memory
rs55981184	LRWD1	0.305534	5.44607	6.64031e-08	0.000107665	B_memory
rs61941141	FKBP11	-0.280692	-5.43589	7.01824e-08	0.000297614	B_memory
rs74405933	CD83	-0.692052	-5.3922	8.89038e-08	9.40458e-06	B_memory
rs7597959	ICA1L	-0.277643	-5.37001	1.00181e-07	0.00015387	B_memory
rs703767	DCTN5	0.291926	5.36703	1.01801e-07	0.000268408	B_memory
rs112743405	EIF2S2	-1.12418	-5.35723	1.07298e-07	0.000211697	B_memory
rs3799199	SERPINB6	0.282163	5.35434	1.08972e-07	1.12808e-05	B_memory
rs4657682	RCSD1	0.218854	5.35007	1.11492e-07	0.000298532	B_memory
rs10183486	TLK1	-0.269117	-5.34801	1.12727e-07	0.000170348	B_memory
rs6915551	HEBP2	-0.535322	-5.34761	1.1297e-07	1.16646e-05	B_memory
rs9378756	NQO2	-0.251699	-5.34722	1.13209e-07	1.16822e-05	B_memory
rs4822436	VPREB3	0.37563	5.34432	1.14977e-07	0.000110541	B_memory
rs205725	ENSG00000271204	0.463523	5.33658	1.19837e-07	0.000188845	B_memory
rs111992903	BTF3	-0.177121	-5.3218	1.29671e-07	0.000327294	B_memory
rs561733	ELOA	0.282307	5.31972	1.31116e-07	0.000344496	B_memory
rs11101976	GSTM4	-0.26396	-5.31647	1.33406e-07	0.000349717	B_memory
rs268695	SERTAD3	-0.280954	-5.31002	1.38068e-07	0.000611732	B_memory
rs223492	MANBA	-0.288076	-5.30743	1.39982e-07	0.000133388	B_memory
rs7675163	RHOH	0.491957	5.30728	1.40093e-07	0.00013342	B_memory
rs34007146	RNASEH2C	-0.233606	-5.30271	1.43539e-07	0.00039048	B_memory
rs2002078	RNASE6	-0.300582	-5.29976	1.45804e-07	0.000677562	B_memory
rs3809694	RHBDF2	0.221829	5.29734	1.4769e-07	0.000108826	B_memory
rs4936457	RPS25	-0.0808298	-5.26394	1.76265e-07	0.000471254	B_memory
rs61218414	COX6B1	-0.113308	-5.25352	1.8622e-07	0.000811482	B_memory
rs12529327	WTAP	0.608087	5.2454	1.94359e-07	1.94646e-05	B_memory
rs10409713	SIGLEC6	0.289457	5.23569	2.04546e-07	0.000879974	B_memory
rs13063927	RPL22L1	-0.198825	-5.23484	2.05455e-07	0.000616343	B_memory
rs12462856	TRAPPC5	-0.20255	-5.23415	2.06201e-07	0.000886103	B_memory
rs2626562	CHMP4B	-0.209968	-5.22734	2.13712e-07	0.000387566	B_memory
rs4910474	TMEM41B	0.421952	5.22523	2.16095e-07	0.00056628	B_memory
rs62506579	DNAJC5B	-0.438298	-5.22128	2.20616e-07	0.000219917	B_memory
rs372958581	ACP5	0.270893	5.20986	2.34213e-07	0.000994286	B_memory
rs7143870	NEDD8	-0.245099	-5.20666	2.38168e-07	0.00105776	B_memory
rs1785912	ELP2	0.279931	5.19453	2.53741e-07	0.000894987	B_memory
rs67538316	UBA6	0.317925	5.18658	2.64487e-07	0.00024177	B_memory
rs10790175	SIDT2	0.30387	5.18557	2.65887e-07	0.000679898	B_memory
rs2532497	TAPBPL	0.29523	5.1855	2.65975e-07	0.000926115	B_memory
rs116763914	EIF4E2	0.501492	5.18174	2.7124e-07	0.000369361	B_memory
rs4953236	EML4	-0.224976	-5.1641	2.973e-07	0.000402089	B_memory
rs6897653	MARCHF3	0.24599	5.16341	2.98365e-07	0.000722805	B_memory
rs4978017	HACD4	-0.271414	-5.16029	3.03229e-07	0.000532939	B_memory
rs4993156	DEF8	-0.562309	-5.15294	3.15007e-07	0.000684756	B_memory
rs3764510	CNDP2	-0.31902	-5.14951	3.20662e-07	0.00109865	B_memory
rs3737976	LAX1	0.251492	5.14639	3.25883e-07	0.000790171	B_memory
rs35460909	CLK4	0.261885	5.13458	3.46407e-07	0.000831474	B_memory
rs4362903	MRPS36	-0.241692	-5.13316	3.48946e-07	0.000836714	B_memory
rs174591	TMEM258	0.164979	5.12253	3.68621e-07	0.000895038	B_memory
rs513235	SQSTM1	0.195351	5.12202	3.69588e-07	0.000879924	B_memory
rs6795370	PARP15	0.297816	5.12202	3.69597e-07	0.00104145	B_memory
rs13219352	SOD2	0.545792	5.09441	4.25975e-07	4.04449e-05	B_memory
rs12165786	SELENOM	-0.393324	-5.086	4.44749e-07	0.000379473	B_memory
rs13067863	ITPR1	0.261065	5.08434	4.48535e-07	0.00124847	B_memory
rs2330216	IGLC2	0.655027	5.08414	4.49006e-07	0.000382835	B_memory
rs38830	LSM8	0.211732	5.08227	4.53308e-07	0.000659204	B_memory
rs74932773	TRA2B	0.321681	5.0822	4.53489e-07	0.00126098	B_memory
rs13034115	LINC00954	-0.325202	-5.06415	4.97303e-07	0.000632855	B_memory
rs7077566	ENTPD1	0.273034	5.05724	5.15158e-07	0.00399643	B_memory
rs72710036	FCRL2	0.422516	5.05639	5.1738e-07	0.0012219	B_memory
rs79518366	U2SURP	-0.532695	-5.05555	5.19609e-07	0.00143608	B_memory
rs2239947	U2AF1L4	0.313168	5.05512	5.20757e-07	0.00208881	B_memory
rs9985044	COL18A1	-0.252631	-5.03935	5.64257e-07	0.00037962	B_memory
rs190185812	VPS28	0.391296	5.03711	5.70704e-07	0.000527557	B_memory
rs115076031	RPL10A	-0.12127	-5.03545	5.75544e-07	5.33741e-05	B_memory
rs4687207	OSTN-AS1	0.350945	5.03474	5.77628e-07	0.0015345	B_memory
rs2872393	ARRDC2	-0.777347	-5.03111	5.88376e-07	0.00231428	B_memory
rs2521270	CD81	0.364376	5.02529	6.05997e-07	0.00141018	B_memory
rs112594161	BRK1	-0.225996	-5.02479	6.07527e-07	0.0016108	B_memory
rs9975829	TMEM50B	-0.273924	-5.01342	6.4353e-07	0.000429402	B_memory
rs6085146	TMEM230	0.182211	5.01204	6.48021e-07	0.00112306	B_memory
rs10863534	RAB3GAP2	-0.351404	-5.00822	6.60655e-07	0.0015237	B_memory
rs5770876	TYMP	-0.407422	-5.00756	6.62888e-07	0.000522026	B_memory
rs6809361	COX17	-0.202442	-5.00004	6.88525e-07	0.00175751	B_memory
rs10210420	GCC2	0.224899	4.99926	6.9124e-07	0.000830375	B_memory
rs78733314	MAP1LC3B	-0.510665	-4.9969	6.99542e-07	0.00141568	B_memory
rs118114303	MYADM	0.746756	4.99552	7.04412e-07	0.00271799	B_memory
rs3788440	YWHAH	0.293749	4.99436	7.08551e-07	0.000554701	B_memory
rs77066561	ZNF232-AS1	0.787414	4.99044	7.22674e-07	0.000491484	B_memory
rs3865523	STMN3	0.301256	4.98176	7.54965e-07	0.00130654	B_memory
rs62235998	LGALS1	0.524939	4.97476	7.81983e-07	0.000605504	B_memory
rs145021442	CKAP2	0.605619	4.96866	8.06309e-07	0.000823212	B_memory
rs4659613	LYST	0.282627	4.96851	8.0695e-07	0.00180966	B_memory
rs4807260	TIMM13	0.223052	4.96745	8.1124e-07	0.00307782	B_memory
rs12736883	LAPTM5	-0.125859	-4.96661	8.14668e-07	0.00182608	B_memory
rs1708089	RPSA	0.0869134	4.96416	8.24743e-07	0.00209157	B_memory
rs2385385	MKNK2	-0.251358	-4.9573	8.53573e-07	0.00322572	B_memory
rs11086066	MRPL34	0.232719	4.9536	8.69542e-07	0.00327005	B_memory
rs2125172	THAP9-AS1	-0.288499	-4.95215	8.75863e-07	0.000734226	B_memory
rs6713396	POMC	0.79376	4.95205	8.76317e-07	0.000997994	B_memory
rs6797044	EIF2A	0.23788	4.94912	8.89245e-07	0.00220412	B_memory
rs62113359	LPIN1	-0.384736	-4.94909	8.89391e-07	0.00101084	B_memory
rs555062552	COX6A1	-0.542203	-4.93963	9.32425e-07	0.00256629	B_memory
rs113328694	METTL26	-0.675318	-4.93581	9.50369e-07	0.00191228	B_memory
rs2665967	TEN1	0.287366	4.92996	9.78543e-07	0.000660056	B_memory
rs10927336	COX20	0.357877	4.92929	9.81815e-07	0.00217024	B_memory
rs1984495	UPF3A	-0.380319	-4.92769	9.89669e-07	0.000998025	B_memory
rs151106682	COX5B	-0.499983	-4.9216	1.02014e-06	0.00114175	B_memory
rs34885668	MARCKSL1	-0.587513	-4.90311	1.11827e-06	0.00244384	B_memory
rs548558	RPA2	0.218323	4.90176	1.1258e-06	0.00245913	B_memory
rs77480968	ST8SIA4	0.848823	4.89969	1.1374e-06	0.0021854	B_memory
rs79587218	ENSG00000287097	0.393523	4.89854	1.14392e-06	0.000101846	B_memory
rs1327118	LEPROT	0.231412	4.89795	1.14728e-06	0.0025013	B_memory
rs62481876	ENSG00000287733	0.238468	4.89016	1.19237e-06	0.00156707	B_memory
rs118199681	MILR1	0.336734	4.88345	1.23264e-06	0.000824521	B_memory
rs73900966	BACH1	-0.466274	-4.8785	1.26313e-06	0.000791794	B_memory
rs41307536	LHPP	-0.379523	-4.87616	1.27782e-06	0.00822632	B_memory
rs8092955	SMAD2	-0.514276	-4.86791	1.33092e-06	0.00366206	B_memory
rs10181291	SESTD1	0.296999	4.86234	1.36794e-06	0.001471	B_memory
rs10481591	PLGRKT	-0.255004	-4.85831	1.39533e-06	0.00219467	B_memory
rs2426226	BCAS4	-0.223468	-4.85098	1.44655e-06	0.00234902	B_memory
rs117107508	SH3GLB2	0.697924	4.8485	1.46424e-06	0.00228035	B_memory
rs1291880	CELF2	0.170474	4.84233	1.50933e-06	0.00894064	B_memory
rs1027906678	KAT2A	0.610955	4.84019	1.52523e-06	0.00101132	B_memory
rs139207226	ARL6IP4	-0.558166	-4.83718	1.54787e-06	0.00401895	B_memory
rs35271616	PPP3CC	-0.508477	-4.83617	1.55561e-06	0.00134131	B_memory
rs12538227	LINC00996	0.267073	4.83381	1.57366e-06	0.00195412	B_memory
rs76804510	PLSCR1	0.578933	4.83294	1.58039e-06	0.00358323	B_memory
rs1811513	CCDC32	-0.236671	-4.83207	1.58712e-06	0.00196859	B_memory
rs166840	AKAP10	0.242687	4.82781	1.6206e-06	0.00107358	B_memory
rs147234003	CCDC112	-1.08749	-4.82746	1.62335e-06	0.00302752	B_memory
rs112290142	SAFB	-0.248646	-4.82662	1.63007e-06	0.00545906	B_memory
rs41536844	AKIRIN1	-0.329482	-4.8262	1.63339e-06	0.00346157	B_memory
rs2240239	GTF2F1	0.251334	4.82027	1.68149e-06	0.00562148	B_memory
rs114120637	C1orf122	0.677027	4.81761	1.70342e-06	0.00359025	B_memory
rs72942914	INO80D	0.453746	4.81539	1.72199e-06	0.00179121	B_memory
rs149955585	CHRNA1	0.946809	4.80779	1.78711e-06	0.00184199	B_memory
rs182158121	PDLIM2	-1.01553	-4.80673	1.79634e-06	0.0015373	B_memory
rs1128226	CDCA7L	-0.23915	-4.80001	1.85614e-06	0.00219678	B_memory
rs148255480	UQCRC2	-0.933075	-4.79949	1.86079e-06	0.00351273	B_memory
rs139022495	MARCKS	-1.04356	-4.79795	1.87485e-06	0.000162133	B_memory
rs2958568	CSGALNACT1	0.265539	4.7909	1.9402e-06	0.00165423	B_memory
rs5065	ENSG00000285646	-0.311042	-4.79089	1.94036e-06	0.00401282	B_memory
rs78058161	NDUFS5	0.157033	4.788	1.96778e-06	0.00405141	B_memory
rs66980031	S100A8	0.667442	4.78685	1.97874e-06	0.00407034	B_memory
rs1347817	ACYP2	-0.262129	-4.77815	2.06407e-06	0.00206862	B_memory
rs147197616	MBD4	0.63183	4.77343	2.11189e-06	0.00443578	B_memory
rs9793923	FBXO6	0.227487	4.77309	2.1154e-06	0.00429604	B_memory
rs756293	CCR6	-0.331414	-4.77293	2.11701e-06	0.000181436	B_memory
rs7374917	SERP1	0.166775	4.76993	2.14796e-06	0.00450465	B_memory
rs8768	ZNF593	-0.287777	-4.76928	2.15478e-06	0.00436069	B_memory
rs2473290	LINC00339	0.259881	4.76798	2.1684e-06	0.00438633	B_memory
rs7111905	PLAAT3	0.259843	4.76266	2.22493e-06	0.00435987	B_memory
rs12634127	ANAPC13	0.24754	4.75547	2.30356e-06	0.00478697	B_memory
rs11066313	ERP29	-0.30027	-4.75418	2.31796e-06	0.00579059	B_memory
rs2757504	PIGC	-0.23759	-4.75337	2.32707e-06	0.0046807	B_memory
rs61872375	CTR9	-0.521722	-4.75321	2.32882e-06	0.00454323	B_memory
rs11716873	NPHP3	-0.302054	-4.74997	2.36554e-06	0.0048898	B_memory
rs4984916	CIAO3	0.270583	4.74963	2.36936e-06	0.00436778	B_memory
rs56227901	TRIM26	0.641295	4.74776	2.39082e-06	0.000203643	B_memory
rs1015993	BRWD1	0.240753	4.74104	2.46955e-06	0.00149608	B_memory
rs149683959	NEDD9	0.3058	4.73622	2.5275e-06	0.000214567	B_memory
rs2683180	FAM104A	-0.218198	-4.73244	2.57387e-06	0.00163241	B_memory
rs58236263	CREBRF	-0.427597	-4.73227	2.576e-06	0.00464565	B_memory
rs35285490	NDUFS7	-0.222099	-4.73186	2.58116e-06	0.00807592	B_memory
rs9889162	AMFR	-0.264397	-4.72612	2.65329e-06	0.00484883	B_memory
rs11170654	PCBP2	-0.154005	-4.71569	2.7894e-06	0.00684817	B_memory
rs602476	PATJ	0.297614	4.71266	2.83024e-06	0.00554562	B_memory
rs1347769	TMBIM4	-0.526089	-4.71099	2.85302e-06	0.00696645	B_memory
rs12792306	ENSG00000254682	0.300896	4.70264	2.96926e-06	0.00560232	B_memory
rs342766	CMTM6	0.209091	4.69662	3.05594e-06	0.00583292	B_memory
rs79572807	NOL12	-0.96687	-4.69573	3.06899e-06	0.00222223	B_memory
rs3809156	ATP5MC2	0.0851119	4.69441	3.08837e-06	0.00747365	B_memory
rs117700846	FDFT1	0.308332	4.69009	3.15278e-06	0.00258761	B_memory
rs6544976	MCFD2	-0.236242	-4.68479	3.23341e-06	0.00299997	B_memory
rs161799	PARK7	0.156325	4.68282	3.26389e-06	0.00625226	B_memory
rs9906675	MIR142HG	-0.229062	-4.67939	3.31762e-06	0.00207091	B_memory
rs2286200	NDUFB2	0.152802	4.67875	3.32781e-06	0.0036274	B_memory
rs855644	ENSG00000284691	-0.234947	-4.67594	3.37253e-06	0.00366981	B_memory
rs833046	YIPF3	0.243766	4.67349	3.41207e-06	0.000283757	B_memory
rs62480380	KMT2E	-0.580154	-4.67296	3.42076e-06	0.00371748	B_memory
rs76314806	BBIP1	0.533684	4.66978	3.47283e-06	0.0130872	B_memory
rs7150655	GZMB	-0.261857	-4.66778	3.506e-06	0.0133333	B_memory
rs10900142	ZNF487	0.288752	4.66125	3.61644e-06	0.0136008	B_memory
rs9910322	SIRT7	0.222905	4.66075	3.62498e-06	0.0022535	B_memory
rs139886110	RPL36	-0.227693	-4.66069	3.62596e-06	0.0104774	B_memory
rs10445377	SNX11	0.229429	4.66049	3.62945e-06	0.00225531	B_memory
rs16822596	UBE2E3	0.336851	4.66033	3.6322e-06	0.00332787	B_memory
rs318695	ILF3	-0.578809	-4.66028	3.63316e-06	0.0104904	B_memory
rs6690247	ACBD3	0.244448	4.65893	3.65641e-06	0.00690126	B_memory
rs56352755	TMEM101	0.916837	4.65616	3.70478e-06	0.00230014	B_memory
rs7310782	NACA	-0.115677	-4.65467	3.73104e-06	0.00889363	B_memory
rs7853858	SIGMAR1	-0.213992	-4.65432	3.73731e-06	0.00509393	B_memory
rs113239297	ITPA	-0.320776	-4.6542	3.7393e-06	0.00547744	B_memory
rs628039	GTF2H5	0.234653	4.65183	3.78158e-06	0.000312746	B_memory
rs147232417	GOSR1	0.818572	4.64841	3.84332e-06	0.00237656	B_memory
rs4428104	MIF	0.0866484	4.64681	3.87258e-06	0.00276754	B_memory
rs10469279	TBCB	0.187772	4.64184	3.96459e-06	0.0114046	B_memory
rs11204502	TRABD	0.224035	4.64097	3.98103e-06	0.00283831	B_memory
rs6501762	JPT1	-0.258597	-4.6397	4.00503e-06	0.00246272	B_memory
rs34218717	LINC00665	-0.263465	-4.63891	4.02002e-06	0.0115468	B_memory
rs116049498	PDCD4	-0.681104	-4.63579	4.07968e-06	0.0150081	B_memory
rs6858180	EXOC1	0.425621	4.63362	4.12171e-06	0.00306962	B_memory
rs35278054	PGLS	-0.173273	-4.63292	4.13519e-06	0.0118511	B_memory
rs117978517	GTF2A2	-0.551992	-4.63292	4.13533e-06	0.00467563	B_memory
rs1047954	SOX4	0.533915	4.63237	4.14601e-06	0.000340785	B_memory
rs10188598	CFLAR	-0.19148	-4.63141	4.16477e-06	0.00376673	B_memory
rs371020372	MT1X	0.631539	4.63113	4.1704e-06	0.00722712	B_memory
rs73166329	FBXO7	0.762051	4.62552	4.28214e-06	0.00303504	B_memory
rs3754892	APPAT	-0.249874	-4.62528	4.28708e-06	0.00386343	B_memory
rs2292952	RPL13	0.0632267	4.62312	4.33081e-06	0.00746831	B_memory
rs34738634	NAA16	-0.290379	-4.62199	4.35396e-06	0.00357718	B_memory
rs13240323	PPIA	-0.0830925	-4.61972	4.40078e-06	0.00464067	B_memory
rs79591675	PPA2	0.458343	4.6181	4.4345e-06	0.00327715	B_memory
rs1871400	SYNE1	0.246725	4.60766	4.65747e-06	0.00038002	B_memory
rs10431428	MRPL42	0.25986	4.60675	4.67755e-06	0.0107155	B_memory
rs1972640	GEMIN7	0.229735	4.60647	4.68356e-06	0.0132261	B_memory
rs1876812	PPP1R21	0.242364	4.60588	4.69662e-06	0.0041949	B_memory
rs73042197	SNX8	-0.315237	-4.59987	4.83087e-06	0.00504991	B_memory
rs5756490	MFNG	0.249186	4.59941	4.84137e-06	0.00339745	B_memory
rs139162128	CHD6	-0.943883	-4.59323	4.98363e-06	0.00679869	B_memory
rs4788156	SH2B1	0.245609	4.59267	4.99687e-06	0.00849202	B_memory
rs62062764	RNASEK	-0.184048	-4.59024	5.054e-06	0.00306196	B_memory
rs34533243	ERCC6L2-AS1	0.34884	4.58958	5.0695e-06	0.0067715	B_memory
rs10971231	DNAJA1	-0.222151	-4.58669	5.13872e-06	0.00685868	B_memory
rs11632238	CTSH	0.19505	4.58622	5.14992e-06	0.00559699	B_memory
rs149804160	MED31	0.838585	4.58519	5.17477e-06	0.00311564	B_memory
rs11721328	NME6	0.292907	4.57723	5.37106e-06	0.00913148	B_memory
rs56310755	ZDHHC20	0.330966	4.57635	5.39305e-06	0.00437919	B_memory
rs78762284	ATXN2	-0.351501	-4.57516	5.42309e-06	0.0117943	B_memory
rs10260707	FIS1	-0.346433	-4.57375	5.4588e-06	0.00558151	B_memory
rs28430450	CEBPZOS	-0.335639	-4.57283	5.48247e-06	0.00477669	B_memory
rs1264457	HLA-E	0.0707054	4.57185	5.5076e-06	0.000443708	B_memory
rs137653	RPL3	0.0686249	4.57116	5.52537e-06	0.00382404	B_memory
rs11041755	RIC3	-0.559511	-4.57057	5.5405e-06	0.00920447	B_memory
rs170759	PFDN2	0.208036	4.56829	5.5998e-06	0.00985717	B_memory
rs62342038	MARCHF6	-0.581056	-4.56272	5.74701e-06	0.0094439	B_memory
rs214634	AK8	-0.312463	-4.56014	5.81635e-06	0.00766881	B_memory
rs76214501	ATP6V1G1	-0.276565	-4.55927	5.83993e-06	0.00769405	B_memory
rs56116382	APEH	0.317115	4.55635	5.91984e-06	0.00989254	B_memory
rs189028138	MXD4	1.00086	4.55014	6.09337e-06	0.00439229	B_memory
rs149878407	NDUFA4	-0.50019	-4.54969	6.1059e-06	0.00616328	B_memory
rs13150647	AIMP1	0.196372	4.54966	6.10678e-06	0.00440011	B_memory
rs11831606	ATF7	0.335809	4.54511	6.23716e-06	0.0134245	B_memory
rs148375982	ATG16L2	0.952334	4.5445	6.25503e-06	0.0101117	B_memory
rs3124747	SURF1	-0.224363	-4.54057	6.36999e-06	0.00832294	B_memory
rs3814847	CALM1	-0.115273	-4.54041	6.37477e-06	0.02363	B_memory
rs189003728	PHF12	-1.01537	-4.53828	6.43797e-06	0.00373745	B_memory
rs17385296	PSTPIP1	0.255816	4.53799	6.44675e-06	0.00677892	B_memory
rs4128440	SNX19	-0.209662	-4.53694	6.47802e-06	0.0104402	B_memory
rs62362013	IQGAP2	0.315915	4.53635	6.49594e-06	0.0105711	B_memory
rs150168910	UBE2D3	-0.497932	-4.53619	6.50075e-06	0.00465102	B_memory
rs1053218	UFSP2	0.250336	4.53456	6.55001e-06	0.00468045	B_memory
rs62014198	GOLGA8A	-0.263416	-4.53347	6.58293e-06	0.00690717	B_memory
rs2066544	DLEU1	0.212567	4.53197	6.629e-06	0.00529719	B_memory
rs62205675	PCNA	-0.414065	-4.53187	6.63194e-06	0.00868196	B_memory
rs113476303	SARS1	-0.959451	-4.53057	6.67205e-06	0.0115815	B_memory
rs10229356	COA1	0.338817	4.5298	6.69582e-06	0.00667863	B_memory
rs116983552	RAC2	-0.155582	-4.52818	6.74635e-06	0.00461606	B_memory
rs837290	UBAC2	0.236965	4.52227	6.93324e-06	0.00551595	B_memory
rs28637859	NAIP	0.633594	4.52145	6.95927e-06	0.0112705	B_memory
rs148479471	PTPRA	0.521171	4.52145	6.95948e-06	0.00880043	B_memory
rs45440593	PSMB3	-0.850174	-4.52106	6.97194e-06	0.00403932	B_memory
rs184678519	ITGB1	1.16437	4.51712	7.10009e-06	0.0240222	B_memory
rs79248264	PRR13	-0.447533	-4.51612	7.13282e-06	0.0150882	B_memory
rs1468445	SEPTIN2	0.358883	4.51607	7.13441e-06	0.00600191	B_memory
rs10227726	CDK13	0.235514	4.51542	7.15595e-06	0.00709274	B_memory
rs113906032	PPP1R10	-0.780782	-4.51393	7.20526e-06	0.000567243	B_memory
rs7315194	NAP1L1	-0.103946	-4.51205	7.26816e-06	0.0153098	B_memory
rs112252316	UBE2Q2	-0.473875	-4.51169	7.27996e-06	0.00751942	B_memory
rs9933899	PRKCB	-0.155423	-4.51129	7.29344e-06	0.0119245	B_memory
rs34868542	VCL	0.22847	4.51032	7.32615e-06	0.0244744	B_memory
rs111758952	HDHD3	-0.249439	-4.50956	7.35185e-06	0.00950568	B_memory
rs143402605	DEDD2	1.02733	4.50926	7.36198e-06	0.0191614	B_memory
rs111520626	BIRC3	-0.343209	-4.50733	7.42787e-06	0.0115253	B_memory
rs1966951	ARPP19	0.229292	4.50606	7.47145e-06	0.00767279	B_memory
rs147328249	PMS2	1.0473	4.50569	7.48437e-06	0.00734615	B_memory
rs459693	P2RX5	0.184576	4.50518	7.50193e-06	0.00433159	B_memory
rs1487265	CCDC191	0.258577	4.50217	7.6066e-06	0.0125045	B_memory
rs10090511	MTSS1	-0.244545	-4.50029	7.67266e-06	0.00583976	B_memory
rs189269784	SPRING1	-0.990452	-4.49955	7.69876e-06	0.0161294	B_memory
rs113575292	GSDMD	-0.5013	-4.49953	7.69934e-06	0.00585451	B_memory
rs114468060	ADIPOR1	-0.669537	-4.49918	7.71179e-06	0.0130818	B_memory
rs113903075	CDK12	-0.591904	-4.49882	7.72454e-06	0.00445123	B_memory
rs1045781	TPGS2	-0.25361	-4.49853	7.73501e-06	0.0175551	B_memory
rs17090846	GLRX5	-0.309909	-4.49786	7.75867e-06	0.0284828	B_memory
rs890551	FABP5	-0.288201	-4.49725	7.78067e-06	0.00591355	B_memory
rs35197287	SLC7A7	0.221196	4.49615	7.82005e-06	0.0286529	B_memory
rs459130	IGLC1	0.496231	4.49544	7.84551e-06	0.00531984	B_memory
rs12919591	RBL2	0.325878	4.49445	7.88136e-06	0.0127358	B_memory
rs2271089	NDUFAF8	-0.173806	-4.49351	7.91558e-06	0.00455677	B_memory
rs62209196	RNF114	-0.243009	-4.49312	7.92984e-06	0.00993414	B_memory
rs62445327	SEPTIN7	-0.218541	-4.49296	7.93561e-06	0.00774091	B_memory
rs4802457	NAPA	-0.250455	-4.49267	7.94614e-06	0.0200719	B_memory
rs78675945	PPP4R3B	-0.377546	-4.4916	7.98543e-06	0.00662718	B_memory
rs61884725	SPTY2D1	0.586822	4.48804	8.1169e-06	0.0123293	B_memory
rs6511873	JUNB	-0.252783	-4.48781	8.12551e-06	0.0204981	B_memory
rs12912696	PCLAF	1.13352	4.48547	8.21325e-06	0.00823819	B_memory
rs4808641	BISPR	0.503246	4.48377	8.27767e-06	0.0208003	B_memory
rs2342375	VHL	-0.252549	-4.4818	8.35275e-06	0.0135449	B_memory
rs6711420	KCMF1	0.241681	4.4808	8.39083e-06	0.00693124	B_memory
rs28451958	SCRN2	0.226304	4.48036	8.40811e-06	0.00479346	B_memory
rs6565074	MBTPS1	-0.221589	-4.47668	8.55098e-06	0.0134855	B_memory
rs113113029	RNF8	0.712584	4.4764	8.56173e-06	0.000666599	B_memory
rs112342656	EPB41L4A-AS1	-0.804094	-4.47497	8.61822e-06	0.0137021	B_memory
rs11100252	ZNF330	0.407081	4.47453	8.63548e-06	0.00593906	B_memory
rs56058559	SKAP1	0.258103	4.47424	8.64694e-06	0.00491023	B_memory
rs2937646	MRPL36	-0.240999	-4.46898	8.85749e-06	0.0140445	B_memory
rs12281210	THYN1	-0.256004	-4.46773	8.90848e-06	0.0132274	B_memory
rs10066787	TTC1	-0.215223	-4.46764	8.91202e-06	0.0141142	B_memory
rs56073144	SLC4A7	-0.234773	-4.46418	9.05396e-06	0.0145017	B_memory
rs11869537	NME1	0.237823	4.46179	9.15332e-06	0.00518452	B_memory
rs139284514	MACF1	0.581548	4.46102	9.18553e-06	0.0150838	B_memory
rs61937005	MRPL51	-0.250407	-4.46042	9.21077e-06	0.0182306	B_memory
rs184408718	SDHD	-0.944352	-4.46015	9.22233e-06	0.0136017	B_memory
rs145025827	WDR83OS	-0.470234	-4.45975	9.23902e-06	0.0229025	B_memory
rs73173918	TRIM56	0.271555	4.4578	9.32176e-06	0.00897039	B_memory
rs11751892	PRPF4B	-0.495967	-4.45681	9.36371e-06	0.000721361	B_memory
rs6569491	ECHDC1	-0.262549	-4.45601	9.39797e-06	0.000723637	B_memory
rs12459600	LINC03049	0.230544	4.4552	9.43293e-06	0.0233232	B_memory
rs7125	DDA1	-0.21823	-4.45397	9.48583e-06	0.0234389	B_memory
rs190818668	LSM4	-0.877812	-4.45353	9.50489e-06	0.023457	B_memory
rs148206404	FBXO11	1.09893	4.4527	9.54122e-06	0.00777869	B_memory
rs117127843	DENND5A	-0.495338	-4.45193	9.57441e-06	0.0140581	B_memory
rs2837003	HMGN1	-0.111405	-4.45145	9.59554e-06	0.00487149	B_memory
rs140737965	MAN1B1	-0.630831	-4.45068	9.6295e-06	0.0117838	B_memory
rs10794768	GTPBP4	0.255091	4.44872	9.71547e-06	0.0316023	B_memory
rs697749	MAPK14	0.229183	4.44816	9.74064e-06	0.000748836	B_memory
rs1318096	ADAM17	0.24118	4.44804	9.74558e-06	0.00792512	B_memory
rs2043667	TMEM38B	-0.26177	-4.44697	9.79329e-06	0.0119673	B_memory
rs142946064	LINC00861	1.07852	4.44674	9.80387e-06	0.00726186	B_memory
rs4498748	CNR2	-0.23668	-4.44612	9.83142e-06	0.0159047	B_memory
rs6659400	C1orf50	-0.222884	-4.44571	9.84969e-06	0.0159089	B_memory
rs76808161	AIM2	-0.464211	-4.44559	9.85514e-06	0.0159122	B_memory
rs74948431	CERS2	-0.442821	-4.4455	9.85925e-06	0.0159132	B_memory
rs74001147	SPSB3	0.784686	4.44538	9.86458e-06	0.0153325	B_memory
rs34012739	SLC7A6OS	-0.291842	-4.44422	9.91671e-06	0.0154022	B_memory
rs149327148	HADHA	-0.593946	-4.44375	9.93776e-06	0.00803597	B_memory
rs72636980	PNPLA2	0.499216	4.44265	9.98775e-06	0.0146163	B_memory
rs1131017	RPS26	-2.26711	-51.652	1.08629e-271	3.91306e-265	B_naive
rs68176300	HLA-DRB5	-4.3279	-45.7066	5.02394e-237	5.65677e-232	B_naive
rs2282259	LCN8	3.0919	44.5674	3.60475e-230	4.49536e-224	B_naive
rs1059307	SNHG5	0.913692	38.2711	3.88436e-191	1.95903e-186	B_naive
rs9271408	HLA-DQA2	2.46383	35.6645	1.73047e-174	3.9151e-170	B_naive
rs6002616	SMDT1	-1.0005	-34.9484	7.10236e-170	8.08963e-165	B_naive
rs7745002	HLA-DQB1	-2.03701	-29.634	2.6121e-135	3.55249e-131	B_naive
rs4796398	EIF5A	-0.995965	-28.8544	3.19838e-130	5.69999e-124	B_naive
rs35030344	HLA-DPA1	-0.801214	-28.5709	2.2605e-128	2.91854e-124	B_naive
rs7745002	HLA-DQA1	-1.8342	-28.3431	6.91413e-127	8.8795e-123	B_naive
rs7285172	FAM118A	-2.28398	-27.6138	3.89023e-122	6.36185e-118	B_naive
rs2954654	RPL8	0.348715	26.0362	6.69233e-112	1.46831e-105	B_naive
rs11264761	FCRL5	1.60189	26.0332	6.99275e-112	7.07595e-107	B_naive
rs1044474	ENSG00000259536	1.41297	24.9789	4.3641e-105	3.8288e-99	B_naive
rs504781	GABPB1-AS1	0.711631	24.352	4.53548e-101	4.92502e-96	B_naive
rs68176300	HLA-DRB1	-1.06439	-24.1909	4.85174e-100	2.25436e-96	B_naive
rs10210465	ENSG00000225963	-1.22859	-23.5225	8.69123e-96	1.21017e-89	B_naive
rs387249	SULF2	-1.5419	-23.255	4.2966e-94	6.92774e-88	B_naive
rs3118207	CHI3L2	-1.34048	-22.1681	2.92577e-87	2.72928e-82	B_naive
rs9884932	ARHGAP24	-0.865238	-21.9185	1.05247e-85	4.7236e-80	B_naive
rs73226214	CD96	1.33031	21.5436	2.23494e-83	2.65329e-77	B_naive
rs4698637	FAM184B	-1.17136	-21.4873	4.98415e-83	2.84987e-78	B_naive
rs117361304	CALHM6	-1.16615	-21.0385	2.9121e-80	1.02466e-76	B_naive
rs115850137	SNHG7	-0.954438	-20.9336	1.28339e-79	6.42312e-75	B_naive
rs2523580	HLA-B	-0.616257	-20.5698	2.15242e-77	6.37776e-74	B_naive
rs7155068	WARS1	-1.11681	-19.6927	4.32723e-72	3.44224e-66	B_naive
rs8033549	BCL2A1	0.999512	19.3643	3.96827e-70	6.54059e-66	B_naive
rs2838471	GATD3	1.13181	19.3361	5.84178e-70	2.83478e-64	B_naive
rs12209311	UBE2J1	1.43319	19.2818	1.22997e-69	2.58692e-66	B_naive
rs2254075	TMEM156	0.754545	19.1388	8.68828e-69	6.4537e-65	B_naive
rs10184485	ENSG00000272211	0.912081	19.0881	1.73378e-68	2.93052e-63	B_naive
rs4944963	XRRA1	1.10821	19.0407	3.30772e-68	1.46316e-62	B_naive
rs451318	HLA-A	-0.651803	-18.9257	1.58142e-67	3.12518e-64	B_naive
rs17215231	RPS18	-0.462483	-18.714	2.78545e-66	5.28246e-63	B_naive
rs788666	SNHG8	0.463747	18.5028	4.80281e-65	2.90009e-61	B_naive
rs7750586	AHI1	-1.00466	-18.4408	1.10631e-64	2.0858e-61	B_naive
rs6925243	RPS10	0.437058	18.0298	2.68321e-62	4.30027e-59	B_naive
rs1788570	CYB5A	-0.94916	-18.0164	3.20598e-62	2.97062e-56	B_naive
rs4722188	TOMM7	-0.248274	-17.638	4.77525e-60	4.33957e-54	B_naive
rs6901685	ENSG00000272501	1.14786	17.4147	8.93835e-59	1.37603e-55	B_naive
rs5749579	LARGE1	1.15338	17.3077	3.61205e-58	2.31644e-54	B_naive
rs190441457	AFF3	0.652003	17.2757	5.48184e-58	1.26003e-53	B_naive
rs8003799	RNASE6	-0.853946	-16.8961	7.48411e-56	2.05293e-51	B_naive
rs4713603	HLA-DPB1	0.306571	16.7495	4.92357e-55	6.99271e-52	B_naive
rs138204164	USP53	1.35082	16.7386	5.66119e-55	2.55396e-51	B_naive
rs760462	ITGB2	-0.824945	-16.7234	6.88078e-55	6.45009e-51	B_naive
rs1881994	EAF2	-0.65057	-16.696	9.77073e-55	2.46615e-49	B_naive
rs1919692	CNTNAP2	1.04485	16.4609	1.95868e-53	2.96695e-48	B_naive
rs7421852	PAX8-AS1	-1.00976	-16.3914	4.72986e-53	9.43214e-49	B_naive
rs9755979	HSPBAP1	-1.0451	-16.3378	9.32813e-53	3.13422e-48	B_naive
rs2314639	PPDPF	-0.441199	-16.189	6.10616e-52	1.72727e-47	B_naive
rs8049439	TUFM	0.504024	16.1035	1.78913e-51	1.56267e-45	B_naive
rs2147712	RPL36AL	0.301234	15.943	1.33402e-50	3.35113e-46	B_naive
rs1013482	PKHD1L1	0.942962	15.7968	8.23889e-50	1.00424e-45	B_naive
rs977785	LY86	0.539544	15.6122	8.10029e-49	1.06082e-45	B_naive
rs6535764	RPS3A	-0.459287	-15.3281	2.65277e-47	1.08887e-43	B_naive
rs80184151	KANSL1-AS1	1.18599	15.2663	5.63433e-47	4.05674e-42	B_naive
rs2118752	LIMD1	-0.920228	-15.0835	5.18485e-46	1.48921e-41	B_naive
rs12120833	RPS8	-0.23041	-14.9766	1.88311e-45	1.06062e-40	B_naive
rs2516841	TSTD1	-0.447216	-14.9244	3.53231e-45	1.95264e-40	B_naive
rs4801243	ENSG00000176593	0.95247	14.7653	2.37683e-44	6.35265e-38	B_naive
rs17700376	RPL28	-0.175868	-14.7599	2.53647e-44	6.35265e-38	B_naive
rs143979613	DSP	0.79713	14.7511	2.817e-44	3.12103e-41	B_naive
rs965951	CCT8	0.905829	14.7453	3.019e-44	1.91152e-40	B_naive
rs1651959	RPS17	-0.193892	-14.4704	7.87933e-43	3.75848e-39	B_naive
rs9543961	COMMD6	-0.319762	-14.1642	2.85447e-41	9.34109e-36	B_naive
rs2247905	RPL12	0.185328	13.9599	3.04546e-40	6.15027e-36	B_naive
rs35285321	CSTB	-0.550023	-13.8381	1.23768e-39	6.52087e-36	B_naive
rs8138399	ENSG00000212939	-0.725705	-13.7617	2.96862e-39	1.40309e-35	B_naive
rs10088428	HMBOX1	-0.78254	-13.69	6.72687e-39	5.92727e-35	B_naive
rs731835	RPS5	-0.174326	-13.2864	6.39299e-37	5.42759e-32	B_naive
rs13023973	METTL8	-0.794061	-13.2759	7.19036e-37	8.99399e-33	B_naive
rs2532271	ARL17B	0.971565	13.2472	9.9072e-37	1.52208e-33	B_naive
rs8069378	DCXR	0.837883	13.2409	1.06291e-36	1.63158e-33	B_naive
rs2460740	KLRK1	-0.828098	-13.1601	2.61043e-36	1.38285e-31	B_naive
rs59658499	HACD4	0.88312	13.0685	7.20431e-36	9.96507e-32	B_naive
rs7295054	CORO1C	0.677911	12.973	2.06476e-35	1.04756e-30	B_naive
rs17698176	FAM215B	-0.709546	-12.8159	1.15374e-34	1.10754e-31	B_naive
rs158366	RPS9	-0.164307	-12.8003	1.367e-34	7.91282e-30	B_naive
rs72794132	GM2A	0.864923	12.4212	8.15854e-33	2.32846e-26	B_naive
rs61389544	HOPX	0.854916	12.3556	1.64259e-32	4.23335e-29	B_naive
rs1062386	NME2	-0.268839	-12.2994	2.98152e-32	2.28883e-29	B_naive
rs114480413	USF1	1.91215	12.2986	3.00718e-32	6.32164e-28	B_naive
rs1453559	ORMDL3	-0.611191	-12.269	4.11734e-32	3.1594e-29	B_naive
rs2285217	KIAA0040	0.564652	12.2172	7.11578e-32	1.45488e-27	B_naive
rs3135385	HLA-DRA	-0.226792	-12.0939	2.60183e-31	1.72374e-28	B_naive
rs4147596	MGST3	-0.508033	-12.0876	2.77881e-31	5.20065e-27	B_naive
rs10823493	PPA1	0.479141	11.7801	6.75751e-30	1.01874e-23	B_naive
rs11990028	ANK1	-0.58706	-11.7602	8.29049e-30	7.0502e-26	B_naive
rs9366654	BTN3A2	-0.912233	-11.7246	1.19421e-29	7.50707e-27	B_naive
rs12927339	ENSG00000260927	-0.866661	-11.7021	1.50356e-29	2.13244e-25	B_naive
rs3092650	PKIG	-0.508778	-11.6785	1.915e-29	2.83276e-25	B_naive
rs2210913	FCRL3	0.600583	11.6088	3.89439e-29	6.36994e-25	B_naive
rs7582757	AP1S3	0.600696	11.5384	7.96283e-29	8.33945e-25	B_naive
rs9807905	FXYD5	-0.291917	-11.4797	1.44089e-28	5.50952e-24	B_naive
rs12459634	IGFLR1	-0.668587	-11.3908	3.52657e-28	1.33824e-23	B_naive
rs6738282	GPATCH11	0.570504	11.3151	7.52149e-28	6.91539e-24	B_naive
rs402514	ELP5	-0.540668	-11.1997	2.37078e-27	1.72523e-24	B_naive
rs464662	IGLC3	-1.02324	-11.0992	6.39519e-27	1.9845e-23	B_naive
rs27300	ERAP2	-0.522653	-10.9411	3.00675e-26	2.4797e-21	B_naive
rs57202395	NSA2	0.399597	10.9378	3.10497e-26	2.4797e-21	B_naive
rs2984920	RGS1	-0.870608	-10.9341	3.21797e-26	4.59616e-22	B_naive
rs11247915	SH3BGRL3	0.197852	10.8231	9.44025e-26	1.31376e-21	B_naive
rs1134455	NUDT2	0.770807	10.8058	1.11649e-25	8.71323e-22	B_naive
rs7665603	TIFA	-0.518782	-10.5891	8.88328e-25	1.9042e-21	B_naive
rs4552007	NGRN	-0.512216	-10.5165	1.76789e-24	4.62257e-21	B_naive
rs2619682	RAD51-AS1	-0.513063	-10.5078	1.91954e-24	5.01201e-21	B_naive
rs35472374	FAM177B	0.667469	10.4794	2.50867e-24	2.81527e-20	B_naive
rs11051236	DDX11	-0.536125	-10.4173	4.50036e-24	8.53226e-20	B_naive
rs9535274	ARL11	-0.576549	-10.3737	6.7672e-24	8.20291e-20	B_naive
rs6942065	NT5E	-0.77572	-10.2383	2.38713e-23	1.08911e-20	B_naive
rs73473938	DNAJC15	-0.44125	-10.1875	3.81646e-23	4.57942e-19	B_naive
rs989128	SPATA20	-0.528527	-10.1794	4.11109e-23	2.7705e-20	B_naive
rs10411630	CD37	-0.125299	-10.1672	4.60123e-23	1.5163e-18	B_naive
rs77354907	GAS5	0.816106	10.1494	5.42063e-23	5.30528e-19	B_naive
rs4476910	CCZ1B	-0.511296	-10.1279	6.60484e-23	2.166e-18	B_naive
rs10844609	CLEC2D	0.313384	10.0678	1.1456e-22	1.33984e-18	B_naive
rs7446704	GTF2H2	-0.545047	-10.0344	1.55262e-22	2.43472e-18	B_naive
rs78256546	PILRB	0.630984	10.0239	1.70976e-22	4.59385e-18	B_naive
rs61846915	ENSG00000285803	0.584664	9.97748	2.60636e-22	2.19681e-17	B_naive
rs12918271	ENSG00000260349	-0.655081	-9.97236	2.73032e-22	2.6502e-18	B_naive
rs11700435	YBEY	-0.553267	-9.91501	4.58826e-22	1.15394e-18	B_naive
rs2248754	MYO7B	-0.515539	-9.89752	5.3726e-22	3.54432e-18	B_naive
rs71455249	MAP3K12	0.763355	9.8252	1.02939e-21	9.7839e-18	B_naive
rs11584355	RCSD1	0.228656	9.82038	1.07477e-21	9.60566e-18	B_naive
rs10247618	ZNF107	-0.526096	-9.80719	1.20964e-21	2.26332e-17	B_naive
rs2848626	TIMM10	-0.520214	-9.73143	2.37842e-21	4.48472e-17	B_naive
rs9807905	FXYD7	-0.646322	-9.70638	2.97167e-21	7.75272e-17	B_naive
rs4938343	SIDT2	0.602223	9.68532	3.58205e-21	6.71775e-17	B_naive
rs7484197	SPON1	-0.46588	-9.66034	4.46919e-21	8.29185e-17	B_naive
rs2236286	RNGTT	-0.753473	-9.6589	4.52621e-21	1.82422e-18	B_naive
rs6711807	ANXA4	0.620496	9.61001	6.96928e-21	4.42391e-17	B_naive
rs7399637	GAS6-AS1	0.50741	9.57972	9.09709e-21	8.44263e-17	B_naive
rs312018	C11orf24	0.518756	9.55046	1.17614e-20	1.91577e-16	B_naive
rs2296080	BICD2	0.583857	9.51908	1.54798e-20	9.11454e-17	B_naive
rs72805116	C16orf74	-0.544425	-9.50253	1.78874e-20	1.60007e-16	B_naive
rs6711731	MZT2A	0.420147	9.49196	1.96171e-20	1.21006e-16	B_naive
rs7822407	LY96	0.706486	9.49117	1.97519e-20	8.56445e-17	B_naive
rs2854308	EVI2A	0.495734	9.48332	2.11521e-20	1.40083e-17	B_naive
rs2894157	ENSG00000284707	0.583416	9.45302	2.75377e-20	3.25644e-16	B_naive
rs1824981	KRR1	0.48159	9.4462	2.92178e-20	2.32852e-16	B_naive
rs11238392	CHCHD2	0.192809	9.38194	5.09922e-20	5.00641e-16	B_naive
rs1634519	CCL4	0.631232	9.31265	9.26482e-20	6.08577e-17	B_naive
rs113328431	SEC61B	-0.526117	-9.29156	1.11033e-19	5.41572e-16	B_naive
rs73522440	ENSG00000268362	0.612892	9.23153	1.85541e-19	3.61627e-15	B_naive
rs2718765	GCC2	0.358498	9.21609	2.11636e-19	9.53835e-16	B_naive
rs9657360	NAPRT	0.60964	9.21159	2.19907e-19	9.08626e-16	B_naive
rs17466257	TSPAN3	0.419259	9.17668	2.95919e-19	6.21467e-16	B_naive
rs1081525	CCDC18-AS1	0.422481	9.17624	2.97025e-19	2.33328e-15	B_naive
rs55637287	SETD6	0.463682	9.17265	3.06225e-19	2.51716e-15	B_naive
rs11665675	ZNF749	0.461029	9.16415	3.29112e-19	4.44349e-15	B_naive
rs7927974	ARL14EP	-0.491563	-9.15321	3.611e-19	5.07218e-15	B_naive
rs41155	ENSG00000279159	-0.440486	-9.13796	4.10877e-19	9.72393e-16	B_naive
rs2256965	LST1	0.423675	9.1175	4.88459e-19	1.76068e-16	B_naive
rs17555056	RPS11	-0.164261	-9.10524	5.41688e-19	6.23756e-15	B_naive
rs2460970	ENSG00000225885	-0.781898	-9.09623	5.8447e-19	2.34004e-15	B_naive
rs6554379	SPINK2	0.536794	9.08967	6.17693e-19	1.07102e-15	B_naive
rs9646635	ZNF667-AS1	0.561824	9.08615	6.36292e-19	7.24366e-15	B_naive
rs113892113	RPS2	0.158409	9.0595	7.96179e-19	6.12174e-15	B_naive
rs2232679	POLR1D	0.39042	9.04542	8.96152e-19	7.71414e-15	B_naive
rs62483497	UPK3BL1	-0.514328	-9.02102	1.09951e-18	7.96712e-15	B_naive
rs3845812	LINC01857	-0.551927	-8.99669	1.3476e-18	5.2221e-15	B_naive
rs13018651	GPR155	0.583128	8.99367	1.38214e-18	5.3135e-15	B_naive
rs1477258	ACYP2	-0.406752	-8.8749	3.70741e-18	1.30049e-14	B_naive
rs4720686	CCZ1	0.410237	8.8689	3.89582e-18	2.69994e-14	B_naive
rs16967494	MYH11	0.507119	8.83658	5.08567e-18	3.46287e-14	B_naive
rs13125610	SEL1L3	0.290244	8.81004	6.32628e-18	1.03696e-14	B_naive
rs3780419	TRMO	0.51514	8.80324	6.68925e-18	2.71607e-14	B_naive
rs3814244	IFNG-AS1	-0.475368	-8.76216	9.36604e-18	5.76726e-14	B_naive
rs3213434	C12orf57	0.23623	8.69586	1.60798e-17	9.54251e-14	B_naive
rs73021547	ZNF85	0.620318	8.69348	1.63939e-17	1.57918e-13	B_naive
rs62549265	CEMIP2	0.756442	8.6873	1.7238e-17	6.68107e-14	B_naive
rs17773169	EEF1G	0.105771	8.64408	2.44671e-17	2.46052e-13	B_naive
rs6591178	CAPN1-AS1	-0.487016	-8.63786	2.57284e-17	2.55772e-13	B_naive
rs480595	RPS16	0.0975579	8.62005	2.97093e-17	2.28746e-13	B_naive
rs2047290	FLVCR1-DT	0.399728	8.61984	2.97581e-17	1.78018e-13	B_naive
rs34084631	OSTF1	-0.309784	-8.59944	3.50777e-17	1.27779e-13	B_naive
rs627425	ENSG00000236935	0.465236	8.5559	4.9771e-17	4.60483e-13	B_naive
rs1561570	OPTN	0.445887	8.5049	7.48424e-17	1.57283e-12	B_naive
rs12976273	LSM7	0.178715	8.46905	9.95781e-17	7.146e-13	B_naive
rs9526465	ITM2B	0.208975	8.46207	1.05259e-16	7.96426e-13	B_naive
rs11981219	POLR2J2	-0.732249	-8.38898	1.8775e-16	9.82299e-13	B_naive
rs139854423	C12orf75	-0.964123	-8.38365	1.9582e-16	1.03581e-12	B_naive
rs34924415	ARHGEF3	0.616268	8.37618	2.07683e-16	1.47498e-12	B_naive
rs390407	IGLC2	-0.406216	-8.36696	2.23338e-16	4.67051e-13	B_naive
rs6796	KDELR2	-0.437189	-8.31551	3.3449e-16	1.71617e-12	B_naive
rs330832	TSTD3	-0.406495	-8.30715	3.57122e-16	1.1056e-13	B_naive
rs22020	ENSG00000287778	-0.412487	-8.23634	6.20326e-16	8.76544e-13	B_naive
rs2248534	LINC00926	0.188552	8.2264	6.70085e-16	1.27656e-12	B_naive
rs13421776	PPIL3	-0.52278	-8.20266	8.05516e-16	2.18231e-12	B_naive
rs3130274	TAPBP	-0.219304	-8.18828	9.00334e-16	2.69263e-13	B_naive
rs12038474	CDC42	0.261651	8.18749	9.05819e-16	4.45463e-12	B_naive
rs4232870	SNHG16	-0.352434	-8.17402	1.00519e-15	6.33337e-13	B_naive
rs2245727	LIMS2	-0.4839	-8.15893	1.12931e-15	3.03506e-12	B_naive
rs56189731	AKAP7	0.574863	8.14966	1.21291e-15	3.58079e-13	B_naive
rs74405933	CD83	-0.925297	-8.14314	1.27536e-15	3.76102e-13	B_naive
rs4984803	ENSG00000261505	-0.384257	-8.13708	1.33626e-15	6.72365e-12	B_naive
rs6489159	RSRC2	-0.330868	-8.06015	2.40895e-15	1.18223e-11	B_naive
rs2585291	SCIMP	-0.503937	-8.01938	3.28609e-15	2.01455e-12	B_naive
rs677298	SF1	0.325688	8.01558	3.38224e-15	2.13357e-11	B_naive
rs2143834	ITGB3BP	-0.412068	-8.01053	3.51456e-15	1.61033e-11	B_naive
rs13241453	CDK13	0.332503	8.00688	3.6132e-15	1.41722e-11	B_naive
rs803090	SH2B2	-0.443456	-7.97996	4.43066e-15	1.71879e-11	B_naive
rs5769136	TBC1D22A-DT	-0.421982	-7.94028	5.979e-15	1.0424e-11	B_naive
rs4796703	JUP	-0.866055	-7.93881	6.04556e-15	3.67591e-12	B_naive
rs11929162	MIX23	0.467643	7.93729	6.11494e-15	3.3403e-11	B_naive
rs12165467	THAP7-AS1	-0.492374	-7.9349	6.22612e-15	1.08087e-11	B_naive
rs2856876	IGLC5	-0.750138	-7.89699	8.27897e-15	1.41473e-11	B_naive
rs137983876	ARL16	-0.553989	-7.86257	1.07122e-14	6.4638e-12	B_naive
rs2290656	ZNF302	0.567788	7.84251	1.24429e-14	6.77874e-11	B_naive
rs78986913	TCL1A	-0.593404	-7.82066	1.46422e-14	1.11283e-10	B_naive
rs2395626	RPL10A	-0.0927379	-7.80519	1.64265e-14	4.44358e-12	B_naive
rs9645432	CD52	-0.0941836	-7.79212	1.81001e-14	7.28174e-11	B_naive
rs72807491	REL	0.343259	7.77404	2.06954e-14	4.80836e-11	B_naive
rs836558	RAC1	0.253228	7.75009	2.4704e-14	8.33342e-11	B_naive
rs17216685	CCDC66	0.461896	7.70797	3.36898e-14	1.65959e-10	B_naive
rs5751771	DDT	0.224729	7.69457	3.71746e-14	5.96011e-11	B_naive
rs3130600	HLA-DMA	-0.253507	-7.69151	3.80177e-14	9.99555e-12	B_naive
rs12063641	VAV3-AS1	0.412039	7.66525	4.60834e-14	1.75688e-10	B_naive
rs13088702	CD86	0.910772	7.65514	4.96165e-14	2.41081e-10	B_naive
rs3772985	DNASE1L3	-0.729114	-7.62404	6.22504e-14	2.98799e-10	B_naive
rs3762374	DRAM2	0.233814	7.61531	6.63364e-14	2.50342e-10	B_naive
rs10186362	RASGRP3	0.619978	7.60987	6.90142e-14	1.51763e-10	B_naive
rs190169198	RPS20	-0.375729	-7.60408	7.19791e-14	2.01691e-10	B_naive
rs41286194	RPS12	0.286397	7.56821	9.33604e-14	2.39657e-11	B_naive
rs7529464	GALNT2	0.501967	7.56565	9.51084e-14	3.51589e-10	B_naive
rs9461165	CARMIL1	-0.413583	-7.55704	1.01214e-13	2.59377e-11	B_naive
rs12972751	RABAC1	0.244125	7.53858	1.15647e-13	4.58733e-10	B_naive
rs8075291	NT5C3B	-0.43573	-7.53035	1.2271e-13	7.26296e-11	B_naive
rs2585399	VAMP2	0.170627	7.50845	1.43666e-13	8.48355e-11	B_naive
rs8052566	IL4R	-0.250427	-7.50227	1.50187e-13	6.69543e-10	B_naive
rs7740107	L3MBTL3	-0.44229	-7.4729	1.85392e-13	4.65947e-11	B_naive
rs11101980	GSTM4	-0.394805	-7.46491	1.96302e-13	6.94702e-10	B_naive
rs9562915	EBPL	-0.420187	-7.43915	2.35947e-13	6.69405e-10	B_naive
rs13240323	PPIA	-0.108352	-7.41683	2.76595e-13	7.69105e-10	B_naive
rs2000466	MIF	-0.156983	-7.41342	2.83387e-13	4.20922e-10	B_naive
rs4682491	SIDT1-AS1	-0.485599	-7.40661	2.97445e-13	1.31273e-09	B_naive
rs4307926	AKAP13	-0.265223	-7.39262	3.28511e-13	5.11282e-10	B_naive
rs1259722	LINC02422	-0.418689	-7.39114	3.31963e-13	1.1958e-09	B_naive
rs72892018	PLEK	-0.57951	-7.37962	3.6021e-13	6.99741e-10	B_naive
rs28710291	RPLP2	-0.0907179	-7.37007	3.8541e-13	1.90752e-09	B_naive
rs13034115	LINC00954	-0.533362	-7.35481	4.2929e-13	8.31402e-10	B_naive
rs28382637	POLM	0.568001	7.33643	4.88741e-13	1.29128e-09	B_naive
rs7803490	ZC3HAV1	-0.303836	-7.32174	5.41999e-13	1.42843e-09	B_naive
rs1564880	GPM6A	0.50712	7.31883	5.53189e-13	6.94646e-10	B_naive
rs12709089	RPL13	-0.10211	-7.31264	5.77826e-13	2.46748e-09	B_naive
rs7461600	CLN8	0.405652	7.29655	6.46903e-13	1.57527e-09	B_naive
rs2303038	ANXA6	0.290829	7.26111	8.29071e-13	6.24322e-09	B_naive
rs2853961	HLA-C	0.149902	7.25635	8.57114e-13	2.02481e-10	B_naive
rs8041338	CIB1	0.217972	7.2364	9.84989e-13	1.42836e-09	B_naive
rs12718910	FIGNL1	0.366213	7.21928	1.10965e-12	2.82612e-09	B_naive
rs760085	COL9A3	0.496751	7.20842	1.19659e-12	9.10073e-09	B_naive
rs3770102	CAPG	0.314905	7.19778	1.28824e-12	2.37386e-09	B_naive
rs1242331	ECHDC2	0.396381	7.18293	1.42786e-12	4.73851e-09	B_naive
rs2486224	MACROD2	-0.426176	-7.17083	1.55244e-12	1.17517e-08	B_naive
rs635529	MRPL21	-0.387488	-7.16589	1.60632e-12	7.20039e-09	B_naive
rs13063927	RPL22L1	-0.21361	-7.16142	1.65675e-12	6.99956e-09	B_naive
rs12632948	PARP14	-0.560639	-7.14678	1.83275e-12	7.65237e-09	B_naive
rs2662368	TBCA	-0.170198	-7.1324	2.02351e-12	1.4695e-08	B_naive
rs10415257	REX1BD	-0.233234	-7.09779	2.56622e-12	8.90189e-09	B_naive
rs10867416	TLE4	-0.312136	-7.0842	2.81627e-12	6.40678e-09	B_naive
rs28679834	GATM	-0.395931	-7.08213	2.85648e-12	3.86024e-09	B_naive
rs1806967	TRMT112	-0.391057	-7.07573	2.98414e-12	1.28614e-08	B_naive
rs12597563	HAGHL	0.462912	7.06805	3.14497e-12	1.23686e-08	B_naive
rs11869537	NME1	0.37189	7.05414	3.45779e-12	1.95288e-09	B_naive
rs2300557	LTA4H	-0.422305	-7.03914	3.8298e-12	1.16123e-08	B_naive
rs4987353	SELL	0.20552	7.01197	4.60578e-12	1.40007e-08	B_naive
rs934166	COTL1	0.225965	7.01128	4.6274e-12	1.78651e-08	B_naive
rs2394251	HLA-F	-0.26923	-6.99944	5.01381e-12	1.10643e-09	B_naive
rs4878690	GRHPR	0.319852	6.99611	5.12801e-12	1.12116e-08	B_naive
rs1972619	CARD8	0.3777	6.96106	6.49718e-12	2.13268e-08	B_naive
rs113815776	BTF3	-0.239685	-6.95315	6.85243e-12	4.40471e-08	B_naive
rs10402957	NOP53	-0.114676	-6.9479	7.09879e-12	2.3271e-08	B_naive
rs10494852	MDM4	-0.214827	-6.94108	7.43212e-12	2.19659e-08	B_naive
rs6003388	IGLC6	1.41482	6.88732	1.06532e-11	1.46154e-08	B_naive
rs3801840	SKAP2	0.30036	6.88472	1.08396e-11	2.30181e-08	B_naive
rs78124555	ERCC6L2-AS1	0.459124	6.88072	1.11331e-11	2.34176e-08	B_naive
rs34399924	SNRPD2	-0.152817	-6.87409	1.16361e-11	3.7628e-08	B_naive
rs62106032	RPS7	-0.146008	-6.87205	1.17954e-11	1.95199e-08	B_naive
rs12333731	FIS1	-0.393489	-6.85953	1.2821e-11	2.64145e-08	B_naive
rs7338	RNASEK	0.199453	6.84787	1.38546e-11	5.9282e-09	B_naive
rs2014439	EPSTI1	-0.420403	-6.82581	1.60377e-11	3.45133e-08	B_naive
rs1456016	SOCS5	0.345017	6.82249	1.63933e-11	2.6794e-08	B_naive
rs10778647	ISCU	-0.284412	-6.80839	1.79965e-11	4.90745e-08	B_naive
rs1042815	HOXB2	0.366073	6.8059	1.82956e-11	7.68194e-09	B_naive
rs1029214651	MILR1	0.918295	6.78309	2.12672e-11	8.7623e-09	B_naive
rs1991401	DDX5	-0.100138	-6.78194	2.14285e-11	8.82674e-09	B_naive
rs12817264	SPSB2	0.416463	6.76531	2.39065e-11	6.42179e-08	B_naive
rs10928764	MAP3K2-DT	0.422073	6.76378	2.41484e-11	3.85319e-08	B_naive
rs2985640	TCL1B	0.459716	6.74418	2.74636e-11	1.88877e-07	B_naive
rs401539	ADPRM	-0.331951	-6.74415	2.74688e-11	1.1215e-08	B_naive
rs3736461	GDI2	-0.249699	-6.71549	3.31358e-11	4.74973e-07	B_naive
rs9573596	LMO7	0.350929	6.71548	3.31363e-11	6.48486e-08	B_naive
rs2277989	FCER2	-0.159957	-6.70765	3.48741e-11	1.08568e-07	B_naive
rs6945	TIMM13	0.271496	6.70552	3.5363e-11	1.10022e-07	B_naive
rs61147221	RPS13	0.302653	6.63381	5.63324e-11	2.02114e-07	B_naive
rs28502009	RMI2	0.332967	6.61314	6.43728e-11	2.20531e-07	B_naive
rs146254088	ISG15	-0.991552	-6.60907	6.60829e-11	1.72887e-07	B_naive
rs11644259	BRD7	0.472021	6.60288	6.8772e-11	2.33556e-07	B_naive
rs76897509	DBNDD1	0.752308	6.57115	8.43146e-11	2.79069e-07	B_naive
rs6795707	ZDHHC19	-0.555659	-6.53158	1.08584e-10	3.57751e-07	B_naive
rs3094303	RPS3	-0.151314	-6.52274	1.14877e-10	3.98164e-07	B_naive
rs34937055	HSBP1L1	-0.421298	-6.5074	1.26661e-10	3.29939e-07	B_naive
rs2409780	BLK	-0.24063	-6.50547	1.28223e-10	2.2169e-07	B_naive
rs2242316	CCDC191	0.38378	6.50465	1.28894e-10	4.20773e-07	B_naive
rs6738282	HEATR5B	0.338356	6.47695	1.53646e-10	2.24343e-07	B_naive
rs2291067	U2AF1L4	0.370608	6.47322	1.57317e-10	4.52357e-07	B_naive
rs4808991	ZNF506	0.338539	6.4642	1.6655e-10	4.78632e-07	B_naive
rs11655934	SDK2	-0.461406	-6.46411	1.66642e-10	6.53785e-08	B_naive
rs2243750	TAPBPL	0.364255	6.45407	1.77551e-10	4.14234e-07	B_naive
rs6750504	WDSUB1	-0.342203	-6.41666	2.2469e-10	3.18699e-07	B_naive
rs12825966	MRPL42	0.404734	6.40272	2.45226e-10	5.66982e-07	B_naive
rs73134747	ATG10	0.36729	6.33116	3.83169e-10	1.93896e-06	B_naive
rs3901404	ENSG00000238142	0.327468	6.32393	4.00734e-10	9.41171e-07	B_naive
rs743367	SNRPD3	0.282995	6.31608	4.20701e-10	5.13042e-07	B_naive
rs73054361	PRH1	0.44222	6.31575	4.21562e-10	9.45552e-07	B_naive
rs12867890	CCDC122	0.307189	6.29952	4.66096e-10	8.07116e-07	B_naive
rs530542	CLK4	0.309236	6.2838	5.13579e-10	2.57603e-06	B_naive
rs7396840	TMEM41B	-0.388064	-6.27165	5.53495e-10	1.74577e-06	B_naive
rs62411565	SEPSECS-AS1	-0.537764	-6.26977	5.59939e-10	5.97013e-07	B_naive
rs9899002	CENPV	-0.322694	-6.24683	6.44699e-10	2.49853e-07	B_naive
rs1132812	BOLA2	0.323642	6.24041	6.70552e-10	1.85214e-06	B_naive
rs12045020	C1orf220	0.332831	6.23662	6.86327e-10	1.54681e-06	B_naive
rs2241976	PSD4	0.340195	6.23647	6.86936e-10	9.30235e-07	B_naive
rs117821434	B3GAT2	-0.808815	-6.2261	7.31974e-10	1.29106e-07	B_naive
rs61759532	ACAP1	-0.171505	-6.21481	7.84238e-10	3.03503e-07	B_naive
rs7912162	VCL	0.318041	6.21321	7.91938e-10	1.02819e-05	B_naive
rs60156883	RPL36	-0.259226	-6.18549	9.37687e-10	2.42359e-06	B_naive
rs7535596	FCRL2	-0.309102	-6.17648	9.90441e-10	2.18036e-06	B_naive
rs7136238	YEATS4	-0.31275	-6.16655	1.05202e-09	2.19815e-06	B_naive
rs148188282	SBNO1-AS1	1.00376	6.1541	1.13439e-09	2.33505e-06	B_naive
rs2656938	ARRDC5	0.307388	6.15014	1.16196e-09	2.97106e-06	B_naive
rs11801382	LINC00339	0.366468	6.15011	1.16217e-09	2.54061e-06	B_naive
rs788347	SNHG17	0.428854	6.14809	1.17644e-09	5.22553e-06	B_naive
rs71388578	DNAJA3	1.09154	6.14802	1.17694e-09	3.08877e-06	B_naive
rs4938910	FAM111A	0.375813	6.14004	1.23511e-09	3.68776e-06	B_naive
rs7797855	LSM8	-0.191029	-6.13784	1.25164e-09	1.71616e-06	B_naive
rs12784269	MGMT	-0.287289	-6.12791	1.32898e-09	1.61549e-05	B_naive
rs73017232	BRK1	-0.233572	-6.12752	1.33212e-09	3.95368e-06	B_naive
rs12947982	RAD51C	0.379247	6.10508	1.52485e-09	5.83032e-07	B_naive
rs7704167	CAST	0.288269	6.10492	1.52632e-09	6.86006e-06	B_naive
rs7632242	SH3BP5	0.291076	6.10173	1.55588e-09	4.61011e-06	B_naive
rs10869500	NMRK1	-0.315845	-6.09468	1.62314e-09	2.45038e-06	B_naive
rs10807866	NT5C3A	-0.245053	-6.08699	1.69978e-09	2.26142e-06	B_naive
rs2018165	MYO1E	-0.295255	-6.08484	1.72184e-09	1.49578e-06	B_naive
rs11078337	NCOR1	-0.177252	-6.08047	1.76749e-09	6.74359e-07	B_naive
rs62195288	ITM2C	-0.51046	-6.07518	1.82443e-09	2.3555e-06	B_naive
rs254262	NDUFA3	0.18693	6.06432	1.94689e-09	4.81345e-06	B_naive
rs2515087	UCP2	0.159927	6.02528	2.4569e-09	6.90775e-06	B_naive
rs2864707	RPL11	-0.087913	-6.02439	2.47e-09	5.20523e-06	B_naive
rs12124527	LINC01138	0.258011	6.00732	2.73335e-09	5.68758e-06	B_naive
rs13086680	SS18L2	0.483033	6.00644	2.74767e-09	7.78521e-06	B_naive
rs62445000	TRG-AS1	0.397218	5.99372	2.9626e-09	3.60939e-06	B_naive
rs7546322	ALDH9A1	0.329981	5.99296	2.97604e-09	6.13733e-06	B_naive
rs1770722	CRYBG1	-0.475279	-5.98983	3.03165e-09	4.96371e-07	B_naive
rs9710433	ZNF600	0.337459	5.98944	3.03865e-09	7.41751e-06	B_naive
rs57678166	FCRLA	0.331149	5.97087	3.39076e-09	6.90838e-06	B_naive
rs2426215	BCAS4	-0.259398	-5.97033	3.40163e-09	1.15225e-05	B_naive
rs34023391	ZNF584	-0.359867	-5.95955	3.62458e-09	8.81343e-06	B_naive
rs2211688	TMEM50B	-0.306298	-5.95942	3.62732e-09	3.32683e-06	B_naive
rs2487053	ABCA1	-0.380395	-5.9475	3.89074e-09	5.67637e-06	B_naive
rs73043618	PHLDB3	0.508156	5.94687	3.90522e-09	9.45452e-06	B_naive
rs223492	MANBA	-0.322179	-5.9437	3.97871e-09	3.99119e-06	B_naive
rs28720962	RPSA	0.105456	5.93986	4.0693e-09	1.1305e-05	B_naive
rs11693232	SEPTIN2	0.43134	5.93444	4.20089e-09	5.27646e-06	B_naive
rs4795829	LGALS9	-0.251703	-5.9288	4.34203e-09	1.61582e-06	B_naive
rs727588	CYFIP2	-0.243076	-5.92878	4.34247e-09	1.78067e-05	B_naive
rs3178166	GEMIN7	-0.300107	-5.91365	4.74485e-09	1.13501e-05	B_naive
rs2428782	DYNC2I1	0.409683	5.91333	4.75373e-09	5.54927e-06	B_naive
rs6996811	ERICH1	0.20009	5.89765	5.20958e-09	7.85562e-06	B_naive
rs9488914	DSE	-0.302984	-5.8939	5.32457e-09	8.53207e-07	B_naive
rs2923424	SMIM19	-0.25965	-5.89382	5.32718e-09	8.02193e-06	B_naive
rs965518	TLK1	0.254324	5.88779	5.51759e-09	6.83591e-06	B_naive
rs2395136	VDAC2	-0.197488	-5.84678	7.00138e-09	4.36402e-05	B_naive
rs188071015	STK32C	0.309798	5.84413	7.1094e-09	4.36402e-05	B_naive
rs519202	ELOA	0.310853	5.84134	7.22513e-09	1.36159e-05	B_naive
rs351696	KYNU	0.305568	5.82	8.17301e-09	9.86279e-06	B_naive
rs11870168	RHBDF2	-0.230461	-5.79896	9.22531e-09	3.3505e-06	B_naive
rs2104541	HELLS	-0.440502	-5.79787	9.28318e-09	5.30426e-05	B_naive
rs4919684	BORCS7	-0.274784	-5.79682	9.33949e-09	5.32416e-05	B_naive
rs1631346	ELP2	0.27276	5.7968	9.34071e-09	1.76993e-05	B_naive
rs6534309	ANXA5	0.492504	5.79629	9.36773e-09	9.20188e-06	B_naive
rs6034875	DSTN	-0.29404	-5.77805	1.04018e-08	3.21297e-05	B_naive
rs117891721	VPS28	0.360324	5.777	1.04641e-08	1.52455e-05	B_naive
rs61576844	ZNF677	-0.36948	-5.76226	1.13854e-08	2.59335e-05	B_naive
rs6897669	SQSTM1	-0.203426	-5.75138	1.21152e-08	4.61025e-05	B_naive
rs7364274	YWHAH	0.309445	5.74899	1.22817e-08	1.16636e-05	B_naive
rs4489297	PLEKHA2	0.188616	5.7407	1.28759e-08	1.85125e-05	B_naive
rs4906055	ENSG00000288302	0.293833	5.71892	1.45739e-08	8.03231e-05	B_naive
rs72884963	C2orf74	0.317775	5.7104	1.52961e-08	1.77523e-05	B_naive
rs78007348	TYMP	0.438581	5.70955	1.53695e-08	1.42787e-05	B_naive
rs465056	FRY	0.284808	5.70238	1.60065e-08	2.33305e-05	B_naive
rs1165683	HSP90B1	0.292688	5.7001	1.62153e-08	2.71932e-05	B_naive
rs111505911	UBA6-DT	0.410371	5.69889	1.63262e-08	1.56617e-05	B_naive
rs73995450	DYNLL2	0.694413	5.69655	1.65443e-08	5.95283e-06	B_naive
rs11538871	CDK10	-0.59418	-5.69569	1.66247e-08	3.66984e-05	B_naive
rs59692795	LINC02397	0.195428	5.69199	1.69764e-08	2.83771e-05	B_naive
rs4891557	CNDP2	-0.314605	-5.68906	1.72597e-08	3.00613e-05	B_naive
rs10938307	ENSG00000286891	0.310491	5.66112	2.0206e-08	1.92858e-05	B_naive
rs10123080	OMD	0.387533	5.65125	2.13597e-08	2.82288e-05	B_naive
rs75445779	SERPINB6	1.03945	5.64573	2.2032e-08	3.25982e-06	B_naive
rs6038068	TMEM230	0.160729	5.63585	2.32869e-08	6.50733e-05	B_naive
rs4714634	PEX6	0.275344	5.62775	2.43686e-08	3.59609e-06	B_naive
rs35640549	ZFAS1	0.104744	5.62631	2.45655e-08	6.79397e-05	B_naive
rs57490146	TCOF1	0.320887	5.62446	2.48219e-08	9.07676e-05	B_naive
rs2284348	CD9	-0.337189	-5.62233	2.51192e-08	4.07957e-05	B_naive
rs67590677	RPL23A	-0.1049	-5.61724	2.58438e-08	9.19496e-06	B_naive
rs4947253	SNHG32	-0.172566	-5.60357	2.78938e-08	4.07975e-06	B_naive
rs60691594	SPATC1L	0.306097	5.59962	2.85147e-08	2.17569e-05	B_naive
rs12308413	ATP23	-0.281905	-5.59889	2.86313e-08	4.62702e-05	B_naive
rs5013328	NSUN4	0.291799	5.59836	2.87158e-08	4.86351e-05	B_naive
rs34688699	ENSG00000269688	-0.285012	-5.59796	2.87795e-08	6.02025e-05	B_naive
rs37837	NAA60	0.363207	5.59442	2.93529e-08	6.27946e-05	B_naive
rs17200894	WDR5B-DT	0.406985	5.57529	3.26488e-08	7.56543e-05	B_naive
rs67687266	NAAA	-0.547512	-5.56488	3.45888e-08	3.16616e-05	B_naive
rs1759043	VAV3	0.290773	5.54471	3.86761e-08	6.34002e-05	B_naive
rs10910423	COA6-AS1	0.296149	5.53374	4.10903e-08	6.67347e-05	B_naive
rs648103	SLC4A7	0.295804	5.53118	4.16748e-08	9.56979e-05	B_naive
rs13264781	ASPH	-0.413408	-5.52609	4.2861e-08	5.5975e-05	B_naive
rs71458807	DDX55	0.315565	5.52504	4.31098e-08	6.75471e-05	B_naive
rs3823556	ENSG00000271204	0.28349	5.51551	4.54301e-08	4.15629e-05	B_naive
rs11122172	ARV1	-0.286375	-5.5134	4.5961e-08	7.28465e-05	B_naive
rs9727262	TESK2	0.317891	5.50735	4.75141e-08	7.41616e-05	B_naive
rs28637746	INSIG1	0.27642	5.49934	4.96506e-08	4.51257e-05	B_naive
rs74694529	SSR3	-0.712289	-5.48788	5.28697e-08	0.000117466	B_naive
rs10401904	ZNF83	-0.314806	-5.46012	6.15286e-08	0.000121195	B_naive
rs2880488	NMI	0.280348	5.45346	6.38042e-08	6.6503e-05	B_naive
rs2149851	HMGB1	-0.0819283	-5.45303	6.39546e-08	8.09943e-05	B_naive
rs11689186	CEBPZOS	-0.359718	-5.43666	6.99086e-08	7.25885e-05	B_naive
rs56261283	KRT10	0.198945	5.4364	7.0006e-08	2.43413e-05	B_naive
rs212343	ATP5MC3	0.198289	5.43429	7.0813e-08	7.34926e-05	B_naive
rs7640662	ZMAT3	-0.385537	-5.43274	7.14116e-08	0.00015405	B_naive
rs9427118	SEMA4A	0.286114	5.42964	7.26243e-08	0.000108803	B_naive
rs139490969	SP2-DT	0.730046	5.42362	7.50324e-08	2.60154e-05	B_naive
rs8053839	LONP2	0.241996	5.42196	7.57125e-08	0.000152719	B_naive
rs10743087	RPL27A	-0.0702763	-5.4172	7.76904e-08	0.000159494	B_naive
rs1425806	CD44	-0.157695	-5.41196	7.99237e-08	0.000163692	B_naive
rs112310092	SCAMP4	0.38991	5.39688	8.67105e-08	0.000166173	B_naive
rs2618592	RRBP1	0.290439	5.39314	8.84768e-08	0.000192521	B_naive
rs10854694	NCF4	0.249608	5.38745	9.1231e-08	8.06453e-05	B_naive
rs168458	CENPK	-0.282399	-5.38687	9.1519e-08	0.000295806	B_naive
rs56326703	MFF	-0.296671	-5.38683	9.15366e-08	9.28383e-05	B_naive
rs240965	REV3L	0.290668	5.38582	9.20353e-08	1.25095e-05	B_naive
rs60644728	ZNF232-AS1	-0.311401	-5.37853	9.57228e-08	3.29615e-05	B_naive
rs9322192	GINM1	-0.304386	-5.37572	9.71779e-08	1.31815e-05	B_naive
rs4792837	KANSL1	0.223221	5.37166	9.93215e-08	3.41809e-05	B_naive
rs3745806	GNG7	0.204731	5.36048	1.05467e-07	0.000199883	B_naive
rs9526084	LCP1	0.200503	5.35758	1.07124e-07	0.00013119	B_naive
rs1719148	CCL3	0.392402	5.34874	1.12318e-07	3.84751e-05	B_naive
rs59088277	ENSG00000257275	-0.877607	-5.34575	1.1413e-07	0.000584477	B_naive
rs1891350	TULP4	0.486465	5.33848	1.18655e-07	1.58485e-05	B_naive
rs75336714	PAF1	0.533927	5.33746	1.19303e-07	0.000224153	B_naive
rs2019938	CD81	0.299812	5.33426	1.21365e-07	0.000233929	B_naive
rs34413912	PEA15	0.287031	5.33422	1.2139e-07	0.000176762	B_naive
rs3743266	ANXA2	0.2981	5.33067	1.23711e-07	7.99902e-05	B_naive
rs116967130	FABP5	-0.517079	-5.31985	1.31057e-07	0.000158951	B_naive
rs7503278	ACTG1	0.176515	5.31332	1.35699e-07	4.624e-05	B_naive
rs4938343	TAGLN	0.329908	5.31088	1.37474e-07	0.000261063	B_naive
rs174538	TMEM258	0.147838	5.30777	1.39762e-07	0.000264829	B_naive
rs72771348	ZKSCAN2-DT	0.35731	5.30092	1.44946e-07	0.000280391	B_naive
rs9807905	FXYD1	-0.368726	-5.29842	1.46882e-07	0.000273305	B_naive
rs3934935	SLC15A2	-0.277468	-5.28499	1.57727e-07	0.000300404	B_naive
rs34417222	ZNFX1	-0.29017	-5.28304	1.59371e-07	0.000322417	B_naive
rs2284339	TC2N	-0.259196	-5.27786	1.63799e-07	0.000819495	B_naive
rs11099563	THAP9-AS1	-0.3257	-5.27509	1.66218e-07	0.000130235	B_naive
rs10798618	ENSG00000273384	0.257802	5.2736	1.67536e-07	0.00024038	B_naive
rs3099080	CCDC88A	0.494654	5.27082	1.70015e-07	0.000164244	B_naive
rs712022	SVIP	0.220903	5.26876	1.71873e-07	0.000315842	B_naive
rs708723	NUCKS1	-0.150086	-5.25308	1.86704e-07	0.000265206	B_naive
rs7478886	TMEM80	0.303692	5.25212	1.87644e-07	0.000337145	B_naive
rs6911448	GCNT2	-0.269409	-5.25178	1.87982e-07	2.42342e-05	B_naive
rs2108952	LYRM9	0.27255	5.24911	1.90644e-07	6.45373e-05	B_naive
rs2969921	ZFAND6	0.245101	5.24429	1.95542e-07	0.000122696	B_naive
rs2911429	MPHOSPH6	-0.328684	-5.24399	1.95853e-07	0.00037126	B_naive
rs7255742	LINC01480	0.380649	5.2417	1.9823e-07	0.000361464	B_naive
rs72787719	LBH	0.217546	5.24091	1.99052e-07	0.000189268	B_naive
rs4982673	SLC7A7	-0.382059	-5.23402	2.064e-07	0.00102192	B_naive
rs459130	IGLC1	0.320242	5.2272	2.1392e-07	0.000184511	B_naive
rs117566124	SCFD1	-0.893687	-5.22467	2.16777e-07	0.00106886	B_naive
rs182064881	CLEC4A	1.25346	5.22361	2.17988e-07	0.000287528	B_naive
rs196425	NCMAP-DT	0.275809	5.22045	2.21628e-07	0.000309729	B_naive
rs10927784	EFHD2	0.259546	5.21775	2.24781e-07	0.000313402	B_naive
rs62587164	SET	-0.587587	-5.21653	2.26229e-07	0.000259765	B_naive
rs7134578	HEBP1	0.26501	5.2132	2.30208e-07	0.000303313	B_naive
rs8011617	CFL2	0.312104	5.21068	2.33259e-07	0.00113837	B_naive
rs1555393	NTPCR	0.304678	5.21002	2.34069e-07	0.000325667	B_naive
rs12736883	LAPTM5	-0.110384	-5.20698	2.3782e-07	0.000328619	B_naive
rs7185308	NUTF2	-0.28869	-5.20579	2.39304e-07	0.000449577	B_naive
rs17471633	CDC14A	0.61988	5.20291	2.42938e-07	0.000334343	B_naive
rs2215040	POLR2J3	-0.218491	-5.20172	2.44456e-07	0.000206484	B_naive
rs4652556	IER5	-0.256193	-5.19855	2.48528e-07	0.000341251	B_naive
rs16959752	SNHG29	0.0880443	5.19765	2.49704e-07	8.29777e-05	B_naive
rs2723087	LINC02245	-0.251373	-5.19386	2.54693e-07	0.000236862	B_naive
rs2817106	ELOVL5	-0.16976	-5.19136	2.58037e-07	3.26075e-05	B_naive
rs79874554	C15orf40	-0.772212	-5.18927	2.60865e-07	0.000161814	B_naive
rs12455885	TUBB6	-0.444338	-5.18441	2.67553e-07	0.000418769	B_naive
rs10238176	SGCE	0.265735	5.17599	2.79544e-07	0.00023438	B_naive
rs41292768	RNASEH2B	-0.553439	-5.17375	2.82822e-07	0.00032406	B_naive
rs10937210	MAP3K13	0.365221	5.17254	2.84602e-07	0.000473879	B_naive
rs324119	ZNF528-AS1	-0.488102	-5.16798	2.91427e-07	0.000509892	B_naive
rs10655	PFDN5	-0.294447	-5.16671	2.9336e-07	0.000383408	B_naive
rs13296643	RPS6	-0.112342	-5.16169	3.011e-07	0.000334555	B_naive
rs10181291	SESTD1	0.302266	5.15934	3.04791e-07	0.000280053	B_naive
rs2284265	YWHAB	-0.145399	-5.15866	3.05873e-07	0.000584341	B_naive
rs9920008	GABPB1-IT1	-0.168313	-5.15456	3.12448e-07	0.000191431	B_naive
rs3923857	LRRC27	0.269913	5.15449	3.12555e-07	0.00108859	B_naive
rs3829620	MBP	-0.23502	-5.15059	3.18941e-07	0.00049502	B_naive
rs13275985	MYC	-0.244948	-5.1441	3.29845e-07	0.000378531	B_naive
rs6902369	ABRACL	-0.196429	-5.14284	3.31998e-07	4.14367e-05	B_naive
rs61218414	COX6B1	-0.0971523	-5.13921	3.38291e-07	0.000575973	B_naive
rs13395878	ICA1L	-0.258776	-5.13692	3.42305e-07	0.000311702	B_naive
rs3816566	YBX3	0.263296	5.13615	3.43679e-07	0.000445647	B_naive
rs2967516	LINC00665	-0.300642	-5.13532	3.4516e-07	0.000587468	B_naive
rs62381945	HSPA4	-0.289483	-5.1319	3.51301e-07	0.000993675	B_naive
rs146769244	STAG3	-0.419645	-5.12791	3.58621e-07	0.000294396	B_naive
rs12600638	SLFN5	0.253916	5.12113	3.71379e-07	0.000121419	B_naive
rs1651887	MED16	0.302242	5.11856	3.76325e-07	0.000635759	B_naive
rs11117293	ENSG00000287125	0.270525	5.11437	3.84523e-07	0.000698432	B_naive
rs879471	STMN3	0.211547	5.1142	3.84873e-07	0.000724109	B_naive
rs4902647	ZFP36L1	0.129547	5.11336	3.86529e-07	0.00179113	B_naive
rs4686400	TRA2B	0.256342	5.11061	3.92039e-07	0.000606564	B_naive
rs13119951	CTBP1-DT	0.247705	5.10984	3.93607e-07	0.000289141	B_naive
rs2233447	COX4I1	-0.197002	-5.10844	3.9644e-07	0.000717696	B_naive
rs61751112	PDCD7	1.1557	5.10773	3.97902e-07	0.000237884	B_naive
rs9526849	CKAP2	-0.472689	-5.1029	4.07899e-07	0.000462798	B_naive
rs140480580	VPREB3	-0.674653	-5.09365	4.27728e-07	0.000358709	B_naive
rs796417	NFKBIZ	-0.330532	-5.09299	4.29188e-07	0.000651847	B_naive
rs115283646	RERE	-0.796038	-5.09113	4.33288e-07	0.000567035	B_naive
rs9652057	MMP17	0.251047	5.07251	4.76625e-07	0.000607324	B_naive
rs13329076	CCDC32	-0.224925	-5.07068	4.81092e-07	0.000282385	B_naive
rs17412175	LEPROT	-0.265736	-5.06656	4.91331e-07	0.000636576	B_naive
rs8110393	ECH1	-0.186802	-5.06532	4.94454e-07	0.000807282	B_naive
rs202066	PHACTR1	-0.186818	-5.06442	4.96723e-07	6.04685e-05	B_naive
rs13421434	VAMP5	-0.366127	-5.05987	5.08383e-07	0.000446276	B_naive
rs74585941	RPL14	0.111709	5.05414	5.23471e-07	0.00076315	B_naive
rs115091162	RPS23	0.143389	5.05403	5.23745e-07	0.00137136	B_naive
rs3138142	RDH5	-0.311566	-5.04041	5.61334e-07	0.000709988	B_naive
rs3808660	PLIN2	-0.280039	-5.03572	5.74862e-07	0.000603491	B_naive
rs592164	UTP25	-0.25437	-5.03448	5.78496e-07	0.000730794	B_naive
rs117761179	GTF2IRD2	0.804813	5.03047	5.90395e-07	0.000463262	B_naive
rs79248360	XRCC5	-0.504322	-5.01623	6.34558e-07	0.00054264	B_naive
rs80102579	TMEM101	-0.596446	-5.01503	6.3845e-07	0.000206425	B_naive
rs28365809	ST14	-0.344303	-5.01321	6.44345e-07	0.00103786	B_naive
rs6683201	PADI4	-0.27025	-5.0123	6.47313e-07	0.000802614	B_naive
rs782430	PODXL2	-0.26926	-5.01201	6.48248e-07	0.000916182	B_naive
rs8029343	NOP10	0.685544	5.01063	6.52799e-07	0.000372396	B_naive
rs12460279	ZNF266	0.264069	5.01031	6.53873e-07	0.00100964	B_naive
rs9271367	TSBP1-AS1	0.300414	5.00956	6.56356e-07	7.85816e-05	B_naive
rs11635532	PIGBOS1	0.401883	5.0092	6.5753e-07	0.000372758	B_naive
rs1411609	B4GALT1	-0.232635	-5.00464	6.72866e-07	0.00069936	B_naive
rs71636245	MSH3	0.747358	5.00117	6.84763e-07	0.00170534	B_naive
rs12481574	GNAS	-0.118594	-4.99589	7.03258e-07	0.00118984	B_naive
rs17205006	ZNF559	-0.595454	-4.99584	7.03427e-07	0.00108049	B_naive
rs751131	BANK1	-0.306887	-4.98384	7.47247e-07	0.000518117	B_naive
rs73890770	ENSG00000287286	-0.395857	-4.98345	7.48717e-07	0.00102997	B_naive
rs473030	RPL32	-0.055086	-4.98078	7.58851e-07	0.0010387	B_naive
rs77308810	CASP4	-0.538084	-4.97991	7.62165e-07	0.00121578	B_naive
rs4764143	ARHGDIB	0.0753452	4.97697	7.73513e-07	0.000957513	B_naive
rs45495794	ADISSP	-0.510309	-4.97637	7.75863e-07	0.00128044	B_naive
rs140275948	DCP2	-1.16735	-4.97596	7.77447e-07	0.00188038	B_naive
rs6580809	DAZAP2	-0.122562	-4.97564	7.78701e-07	0.000962281	B_naive
rs7662433	LINC02482	-0.332681	-4.97477	7.82124e-07	0.000541689	B_naive
rs77630001	ALKBH7	0.31122	4.97258	7.9075e-07	0.00120282	B_naive
rs909217	ENSG00000254682	0.302207	4.96762	8.10694e-07	0.00128963	B_naive
rs11260756	SDHB	0.262836	4.96446	8.23666e-07	0.000997049	B_naive
rs13008888	GYPC	0.154039	4.9613	8.36792e-07	0.000690434	B_naive
rs117112979	PHF23	0.844812	4.96127	8.36926e-07	0.000268429	B_naive
rs73049205	EMP3	-0.14747	-4.9612	8.37219e-07	0.00126697	B_naive
rs77272080	C6orf62	-0.273904	-4.94588	9.03933e-07	0.000106128	B_naive
rs11948120	ZNF131	-0.283547	-4.94346	9.14966e-07	0.00209745	B_naive
rs3767732	DEGS1	0.443441	4.93442	9.57182e-07	0.00113881	B_naive
rs59095933	RPS25	-0.0615918	-4.93426	9.57963e-07	0.00150663	B_naive
rs7896536	GSTO1	0.253245	4.93119	9.72724e-07	0.00297798	B_naive
rs2062971	ZNF880	0.240297	4.93081	9.74576e-07	0.00146246	B_naive
rs115061552	TBC1D14	0.955265	4.92764	9.90093e-07	0.0006796	B_naive
rs4441246	SRP14	-0.358891	-4.92545	1.00095e-06	0.000543782	B_naive
rs34897631	RHOQ	-0.270202	-4.92174	1.01962e-06	0.000822939	B_naive
rs6545976	POMC	0.686793	4.92009	1.028e-06	0.000829085	B_naive
rs1263309	HTT	0.243332	4.91476	1.0556e-06	0.000721946	B_naive
rs117031593	BSCL2	0.795431	4.91293	1.06525e-06	0.00165142	B_naive
rs9471531	TREML2	0.249392	4.91142	1.07328e-06	0.000123979	B_naive
rs702390	HDAC3	-0.226948	-4.91097	1.07568e-06	0.00240031	B_naive
rs11799433	TMCO1	-0.633715	-4.91055	1.07793e-06	0.00126408	B_naive
rs6509934	SYT5	-0.522377	-4.90646	1.10005e-06	0.00163896	B_naive
rs183104674	TRAPPC2B	1.01905	4.90253	1.12172e-06	0.00166976	B_naive
rs116063464	SART3	0.527639	4.90143	1.12787e-06	0.00134264	B_naive
rs112172835	RWDD3	0.353143	4.89541	1.16202e-06	0.00134024	B_naive
rs73409635	RIC3	-0.397868	-4.89254	1.17862e-06	0.001815	B_naive
rs3742645	L3HYPDH	-0.2549	-4.89243	1.17926e-06	0.00498096	B_naive
rs10167390	TSGA10	-0.279778	-4.88888	1.20017e-06	0.00094389	B_naive
rs12943522	PDK2	0.302102	4.88603	1.21723e-06	0.000387063	B_naive
rs6132931	CDC25B	-0.315541	-4.88353	1.23239e-06	0.00181967	B_naive
rs1217411	PTPN22	-0.259773	-4.87455	1.28826e-06	0.00146947	B_naive
rs182423	BCDIN3D	-0.263098	-4.87356	1.29456e-06	0.00152845	B_naive
rs4812015	PRELID3B	0.554918	4.87019	1.31628e-06	0.00191703	B_naive
rs10421389	S1PR4	0.213301	4.86227	1.36863e-06	0.00199694	B_naive
rs4130382	GAK	0.518344	4.85624	1.40983e-06	0.000953338	B_naive
rs11652272	NEK8	-0.29274	-4.85416	1.42435e-06	0.000450873	B_naive
rs10490798	KLHL18	-0.352977	-4.85408	1.42492e-06	0.00175665	B_naive
rs4807542	GPX4	0.159192	4.85374	1.42727e-06	0.00207405	B_naive
rs4900963	ARF6	0.165879	4.85177	1.4412e-06	0.00594015	B_naive
rs6533239	CNOT6L	-0.362476	-4.84793	1.46864e-06	0.000976716	B_naive
rs34868056	ANGEL2	-0.258204	-4.84748	1.47187e-06	0.00166572	B_naive
rs888949	TRIM52-AS1	0.323907	4.8443	1.49501e-06	0.00324965	B_naive
rs58390527	CCT3	-0.188465	-4.84338	1.50179e-06	0.00169297	B_naive
rs12140960	CD53	-0.151002	-4.84048	1.52332e-06	0.0017153	B_naive
rs241441	TAP2	-0.28931	-4.83662	1.55241e-06	0.000173878	B_naive
rs1483988	FNBP4	-0.175329	-4.83205	1.58759e-06	0.00237623	B_naive
rs116972591	RPS24	-0.253619	-4.82793	1.61989e-06	0.00461196	B_naive
rs71639054	FCGR2B	-0.417412	-4.82603	1.63506e-06	0.00183279	B_naive
rs79757245	BATF	0.708443	4.82303	1.65921e-06	0.00669988	B_naive
rs191441532	ENSG00000284634	-0.781642	-4.82143	1.67225e-06	0.00195579	B_naive
rs6915551	HEBP2	-0.472728	-4.8207	1.67826e-06	0.000186246	B_naive
rs7407076	MYL12B	0.129808	4.82027	1.68172e-06	0.00224533	B_naive
rs6843634	PPM1K	0.150708	4.81975	1.68602e-06	0.00109521	B_naive
rs72727417	SRSF5	-0.370834	-4.81938	1.68905e-06	0.00680886	B_naive
rs11696947	CPNE1	-0.341431	-4.81082	1.76119e-06	0.00241883	B_naive
rs6531983	HSD17B11	0.184408	4.80864	1.78e-06	0.00114837	B_naive
rs11071165	RSL24D1	-0.1634	-4.80728	1.79179e-06	0.000910449	B_naive
rs9426301	EPB41	0.203648	4.80147	1.84332e-06	0.0020524	B_naive
rs2228439	CD74	-0.217788	-4.79814	1.8734e-06	0.00402009	B_naive
rs6974054	ZFAND2A-DT	-0.246129	-4.79768	1.87759e-06	0.00136456	B_naive
rs205726	ENSG00000273319	0.328581	4.79542	1.89841e-06	0.00137905	B_naive
rs35323180	MINCR	0.262785	4.79422	1.90949e-06	0.00175218	B_naive
rs28572756	SH3TC1	0.731197	4.79312	1.91975e-06	0.00123143	B_naive
rs12143282	SLC16A4	0.227663	4.79294	1.92142e-06	0.00213102	B_naive
rs10502670	TPGS2	-0.27403	-4.79214	1.92892e-06	0.00256429	B_naive
rs13069699	ZNF717	-0.235709	-4.79106	1.93906e-06	0.00233867	B_naive
rs11111	FYB1	-0.353178	-4.79007	1.94835e-06	0.00415114	B_naive
rs66836458	ENSG00000259001	0.340271	4.79004	1.94869e-06	0.00751286	B_naive
rs16946622	SIAH1	0.890888	4.78951	1.9537e-06	0.00301963	B_naive
rs2743402	SYS1	0.285927	4.78403	2.00636e-06	0.00272537	B_naive
rs56118007	HLA-DMB	-0.416951	-4.78015	2.04455e-06	0.000222583	B_naive
rs10785228	NAP1L1	-0.110298	-4.77966	2.04944e-06	0.00236619	B_naive
rs4982119	NFKBIA	-0.220427	-4.77641	2.08192e-06	0.00793674	B_naive
rs114909830	YBX1	-0.1606	-4.77594	2.08675e-06	0.00228929	B_naive
rs59732071	CRIP1	0.238933	4.77511	2.09511e-06	0.00797429	B_naive
rs1265758	LSM2	0.174474	4.7748	2.09827e-06	0.000228135	B_naive
rs35860575	XPNPEP3	0.243607	4.77316	2.11503e-06	0.00154788	B_naive
rs1293299	FDFT1	-0.258952	-4.76928	2.15508e-06	0.00195465	B_naive
rs6696030	MEF2D	-0.281885	-4.76828	2.16561e-06	0.00236917	B_naive
rs138348404	FAM24B	-0.804581	-4.76659	2.18333e-06	0.00603593	B_naive
rs1463592	CD63	-0.257573	-4.76556	2.19423e-06	0.00249655	B_naive
rs139692236	CCP110	-0.895899	-4.76025	2.25136e-06	0.00345627	B_naive
rs28719902	FAAP20	-0.186081	-4.75275	2.33442e-06	0.00252035	B_naive
rs7525568	SZRD1	-0.329761	-4.74991	2.36656e-06	0.00255217	B_naive
rs2104125	LYST	0.192716	4.74962	2.36991e-06	0.00255486	B_naive
rs2239701	HLA-DOB	-0.142415	-4.7494	2.37242e-06	0.000254885	B_naive
rs801656	TBC1D22A	-0.23242	-4.74715	2.39833e-06	0.00174315	B_naive
rs16904938	ST3GAL1	-0.241279	-4.74628	2.4084e-06	0.00215325	B_naive
rs9517713	GPR18	0.337438	4.74617	2.40962e-06	0.00237348	B_naive
rs57444187	IMMP2L	-0.248133	-4.74481	2.42551e-06	0.00172841	B_naive
rs55995770	CBFB	-0.297272	-4.74279	2.44927e-06	0.00369382	B_naive
rs114771621	ARL8A	0.944283	4.74234	2.45451e-06	0.00263702	B_naive
rs12670811	LINC03011	0.280544	4.73955	2.48775e-06	0.00176959	B_naive
rs4848565	PTPN4	0.250906	4.73699	2.51865e-06	0.00184773	B_naive
rs2665962	TEN1	0.256132	4.73639	2.52591e-06	0.000780436	B_naive
rs77999006	MNT	0.764828	4.73582	2.53279e-06	0.000782494	B_naive
rs4780336	CIITA	-0.414454	-4.73399	2.55517e-06	0.00382194	B_naive
rs12327820	CD22	0.187885	4.72932	2.6132e-06	0.00350116	B_naive
rs12618950	POLE4	-0.768122	-4.72494	2.66885e-06	0.00194582	B_naive
rs6663876	ENO1	-0.146641	-4.72457	2.6736e-06	0.00283566	B_naive
rs34755000	RFTN1	0.241559	4.72378	2.68374e-06	0.00300199	B_naive
rs76458888	NUDT3	-0.419004	-4.71972	2.73648e-06	0.000290549	B_naive
rs884940	CDK11B	-0.23431	-4.71911	2.74447e-06	0.00290669	B_naive
rs11038536	RRP8	-0.860739	-4.71588	2.78731e-06	0.00380131	B_naive
rs10838696	MADD	-0.245081	-4.71013	2.86523e-06	0.00389075	B_naive
rs13015373	FAM98A	0.223059	4.70618	2.9199e-06	0.00211474	B_naive
rs12702081	ZFAND2A	0.233406	4.69911	3.02036e-06	0.00212	B_naive
rs111371244	UGDH	-0.252486	-4.6976	3.04222e-06	0.00188981	B_naive
rs1429437	TTC39C	0.27566	4.69634	3.06054e-06	0.00395518	B_naive
rs231976	SGF29	-0.232402	-4.69629	3.06122e-06	0.00451473	B_naive
rs116938220	NORAD	-0.460872	-4.6939	3.09643e-06	0.00384936	B_naive
rs72767793	NDUFA8	-0.268998	-4.69354	3.10171e-06	0.00287125	B_naive
rs80320835	ADAM19	-0.459214	-4.69147	3.13251e-06	0.00646904	B_naive
rs180366	ZPR1	-0.291501	-4.69082	3.14227e-06	0.00419955	B_naive
rs3829815	LRRC23	0.263223	4.69028	3.15035e-06	0.00347892	B_naive
rs4674493	NHEJ1	0.247682	4.68849	3.17745e-06	0.0022861	B_naive
rs6018471	PREX1	0.305721	4.68671	3.20452e-06	0.00395024	B_naive
rs3741590	TMEM120B	0.451911	4.68546	3.22361e-06	0.00354895	B_naive
rs12622740	PRKD3	-0.190821	-4.6821	3.27567e-06	0.00234942	B_naive
rs2796267	CD46	0.235954	4.67927	3.32007e-06	0.00345537	B_naive
rs35989916	CIR1	0.206183	4.67611	3.37035e-06	0.00241138	B_naive
rs4277512	SP110	-0.143421	-4.67608	3.37089e-06	0.00241138	B_naive
rs140827871	TES	-0.765024	-4.67558	3.37885e-06	0.00235037	B_naive
rs4808823	UBA52	-0.0513685	-4.67273	3.42498e-06	0.00447	B_naive
rs782443	TPRA1	0.270085	4.67103	3.45286e-06	0.0037108	B_naive
rs73168951	SELENOT	-0.442406	-4.66795	3.50371e-06	0.00376431	B_naive
rs113883698	ITGAE	-0.236132	-4.66755	3.51037e-06	0.00106151	B_naive
rs4802648	VRK3	-0.272159	-4.66678	3.5232e-06	0.00453206	B_naive
rs13179200	HIGD2A	-0.242217	-4.66434	3.56435e-06	0.00731324	B_naive
rs74757509	SORL1	-0.573937	-4.66368	3.57542e-06	0.00465823	B_naive
rs41292543	UQCRH	-0.163629	-4.66181	3.60741e-06	0.00371711	B_naive
rs2273113	NBPF1	-0.232656	-4.66138	3.61478e-06	0.0037235	B_naive
rs4498521	CHRAC1	0.21267	4.66069	3.62664e-06	0.00313306	B_naive
rs138447187	CHD9	-0.53811	-4.65512	3.72374e-06	0.00537879	B_naive
rs422544	DXO	-0.268796	-4.65353	3.75181e-06	0.000388503	B_naive
rs150950679	MPV17	1.08434	4.6519	3.78095e-06	0.0026496	B_naive
rs537984136	CXCR5	-0.52556	-4.64942	3.82557e-06	0.00495807	B_naive
rs260503	ZNF8-DT	-0.236817	-4.64683	3.87266e-06	0.00484436	B_naive
rs79304685	RXYLT1	-0.696645	-4.64522	3.90242e-06	0.00421006	B_naive
rs138962839	SARNP	-1.06861	-4.64084	3.98395e-06	0.00429287	B_naive
rs2695291	CHPT1	0.185269	4.63895	4.01984e-06	0.00432946	B_naive
rs10257532	PEG10	0.268906	4.63484	4.09861e-06	0.002727	B_naive
rs12636720	GPR160	0.259214	4.63401	4.11463e-06	0.00434852	B_naive
rs76179734	PMPCA	0.283658	4.63382	4.11827e-06	0.00373863	B_naive
rs35284000	CERS6	0.269067	4.63371	4.12045e-06	0.0028627	B_naive
rs3188055	MCMBP	0.256762	4.63263	4.14158e-06	0.0104267	B_naive
rs77089224	SCRN2	-0.441915	-4.63166	4.16062e-06	0.00125103	B_naive
rs4871742	LINC00861	0.423371	4.63067	4.18002e-06	0.00358805	B_naive
rs147931281	NSUN5	0.597247	4.62797	4.23351e-06	0.0027922	B_naive
rs138721329	GPN3	0.83386	4.62687	4.25564e-06	0.00456107	B_naive
rs28908	COPRS	0.245899	4.62591	4.27482e-06	0.00128407	B_naive
rs11089861	CYTH4	-0.245199	-4.62525	4.2882e-06	0.00297273	B_naive
rs143850239	EIF3F	-0.350132	-4.62382	4.31731e-06	0.005513	B_naive
rs78657596	FAM217B	-0.426757	-4.6237	4.31971e-06	0.00476729	B_naive
rs28592231	RYK	-0.324543	-4.62293	4.33538e-06	0.00456286	B_naive
rs2255532	IP6K2	-0.234795	-4.62233	4.34758e-06	0.004573	B_naive
rs34442984	SMIM8	0.612605	4.61948	4.40642e-06	0.000450785	B_naive
rs74382292	FYN	-1.11509	-4.61943	4.40749e-06	0.000450875	B_naive
rs80152153	EXOSC3	0.791967	4.61616	4.47567e-06	0.00403602	B_naive
rs56201175	ZC3H12D	0.322757	4.61563	4.48697e-06	0.000458618	B_naive
rs807669	SLC25A1	-0.249826	-4.61345	4.5331e-06	0.00312397	B_naive
rs787031	ACBD5	0.243002	4.61236	4.55648e-06	0.0113218	B_naive
rs55633051	PHC3	0.257542	4.61142	4.57658e-06	0.00477161	B_naive
rs190075291	TTC7A	-1.04885	-4.61127	4.57983e-06	0.00315626	B_naive
rs149997007	WDR54	-0.798275	-4.60893	4.6305e-06	0.00318565	B_naive
rs147813706	RSBN1L	-0.665373	-4.60852	4.63948e-06	0.00300883	B_naive
rs972072	UBA6	0.228773	4.60794	4.65218e-06	0.00277358	B_naive
rs13306296	CYBA	-0.0671044	-4.60789	4.65324e-06	0.00662699	B_naive
rs141796013	TTC14	-0.666692	-4.60781	4.65483e-06	0.00484043	B_naive
rs6557831	NUDT18	-0.225728	-4.60651	4.68348e-06	0.00395401	B_naive
rs6667862	DNAJC16	0.236663	4.60564	4.70267e-06	0.00467775	B_naive
rs11669613	LAIR1	-0.224194	-4.6056	4.70339e-06	0.00567835	B_naive
rs57821487	RBM26	-0.19395	-4.60452	4.72734e-06	0.004401	B_naive
rs2238526	FANCA	-0.221825	-4.60364	4.74687e-06	0.00674629	B_naive
rs34528759	PUS3	-0.724286	-4.60186	4.78678e-06	0.00601508	B_naive
rs7148574	MIDEAS	-0.241498	-4.60157	4.79333e-06	0.0153958	B_naive
rs75244050	RNF216	-0.526435	-4.59924	4.84594e-06	0.00312299	B_naive
rs9396976	WDR27	0.474253	4.59512	4.94036e-06	0.000499654	B_naive
rs61789938	SZT2	0.293213	4.59509	4.94113e-06	0.00485429	B_naive
rs1908497	RFK	-0.464049	-4.5942	4.96183e-06	0.00444482	B_naive
rs4637560	ANXA2R	0.281542	4.59393	4.96811e-06	0.00952253	B_naive
rs1262893	CDK11A	-0.71516	-4.59315	4.98635e-06	0.00488665	B_naive
rs10795382	DCLRE1C	0.206661	4.59144	5.02647e-06	0.0123412	B_naive
rs41274712	BLCAP	-0.241214	-4.59095	5.03788e-06	0.00535289	B_naive
rs11954991	BOD1	-0.974856	-4.58882	5.0885e-06	0.00972066	B_naive
rs72759206	NDUFAF2	-0.247579	-4.58706	5.13044e-06	0.00978114	B_naive
rs5751306	RRP7A	-0.26072	-4.58376	5.21017e-06	0.00349627	B_naive
rs77309890	ENSG00000255240	0.974063	4.58276	5.2346e-06	0.00639259	B_naive
rs1059501	CD27-AS1	0.23436	4.58129	5.27083e-06	0.00547009	B_naive
rs11145816	MRPL41	-0.230413	-4.58114	5.27457e-06	0.00469938	B_naive
rs28364570	MRPL52	-0.279604	-4.58105	5.2768e-06	0.0167014	B_naive
rs113502337	SLC25A45	-0.602918	-4.58093	5.27976e-06	0.00644547	B_naive
rs6002546	NDUFA6	0.220936	4.57954	5.31394e-06	0.00356152	B_naive
rs10270279	SNX10	-0.18234	-4.57926	5.32095e-06	0.00339132	B_naive
rs72892573	ITGA6-AS1	-0.294482	-4.57347	5.46681e-06	0.00366741	B_naive
rs7244375	DYM	0.235157	4.57306	5.47735e-06	0.00654026	B_naive
rs35517172	CWC25	-0.336877	-4.57267	5.4873e-06	0.00163559	B_naive
rs79764606	ZFC3H1	0.825003	4.5723	5.49672e-06	0.00569303	B_naive
rs79275575	ENSG00000272764	-0.868636	-4.57214	5.50076e-06	0.0131795	B_naive
rs35058708	LAMTOR4	-0.108393	-4.57182	5.50916e-06	0.00350076	B_naive
rs7961547	COX6A1	0.120608	4.57135	5.52103e-06	0.00571657	B_naive
rs663746	THAP12	0.228126	4.57031	5.54811e-06	0.00669766	B_naive
rs1792165	MRPL48	-0.244183	-4.57013	5.55255e-06	0.00669836	B_naive
rs13057685	NIPSNAP1	-0.578322	-4.56938	5.57206e-06	0.0037117	B_naive
rs11112077	NFYB	-0.267902	-4.56936	5.57272e-06	0.00576512	B_naive
rs4808584	OCEL1	-0.237672	-4.56833	5.59955e-06	0.00665442	B_naive
rs56225961	GRK5	1.13637	4.56464	5.69659e-06	0.0136224	B_naive
rs10141061	AP1G2	-0.220454	-4.56353	5.72609e-06	0.0177457	B_naive
rs62048690	HSBP1	-0.288283	-4.56301	5.73996e-06	0.00801617	B_naive
rs10829207	YME1L1	0.184476	4.56123	5.7879e-06	0.0138274	B_naive
rs13278086	ZDHHC2	0.318165	4.55773	5.8827e-06	0.00488154	B_naive
rs3739247	TACC1	-0.222802	-4.55758	5.88682e-06	0.0048831	B_naive
rs143279131	POMP	-0.646023	-4.55645	5.91781e-06	0.00540342	B_naive
rs12602844	PELP1	0.230388	4.55481	5.96321e-06	0.00177034	B_naive
rs35766662	FAR1	0.246187	4.55379	5.9916e-06	0.00701578	B_naive
rs6107750	SLC23A2	0.274232	4.55328	6.00585e-06	0.00623951	B_naive
rs10836249	CAT	-0.21651	-4.55089	6.07299e-06	0.00710629	B_naive
rs12609974	UBE2S	-0.25383	-4.55002	6.09747e-06	0.0071261	B_naive
rs138799468	TAF1B	0.975864	4.54985	6.10243e-06	0.00406633	B_naive
rs9988532	LRRC7	-0.364145	-4.5497	6.10651e-06	0.00588967	B_naive
rs897804	PRDX2	0.182776	4.5493	6.11797e-06	0.00714673	B_naive
rs61992668	WDR20	-1.08396	-4.54849	6.14099e-06	0.0185303	B_naive
rs148636479	MARCHF1	-0.338663	-4.54737	6.1729e-06	0.00357869	B_naive
rs2081487	SIPA1L1	-0.219105	-4.54648	6.19842e-06	0.0185599	B_naive
rs6650876	U2AF1	-0.317306	-4.54598	6.2131e-06	0.00342128	B_naive
rs8131533	DONSON	0.223289	4.54594	6.21402e-06	0.00342128	B_naive
rs77917932	FAM32A	-0.817013	-4.54567	6.22203e-06	0.0072632	B_naive
rs57266494	CIC	0.550947	4.54457	6.25364e-06	0.00729501	B_naive
rs2487714	NIPSNAP3A	0.233101	4.54411	6.26706e-06	0.00551112	B_naive
rs115376129	ASB3	0.877101	4.54395	6.27183e-06	0.00416255	B_naive
rs181936750	MTR	-1.09665	-4.54354	6.28377e-06	0.00605379	B_naive
rs4246206	LHPP	-0.23978	-4.5435	6.28475e-06	0.0148005	B_naive
rs7410918	C1orf35	-0.229294	-4.54338	6.28846e-06	0.00605733	B_naive
rs117711660	LY6E	-0.34282	-4.5426	6.31131e-06	0.00519537	B_naive
rs139197011	ENSG00000267749	0.526431	4.53894	6.41917e-06	0.00746901	B_naive
rs7716321	CREBRF	-0.200442	-4.53839	6.43556e-06	0.0118269	B_naive
rs7216432	ENSG00000276728	0.240535	4.53387	6.57169e-06	0.00194467	B_naive
rs140085267	MYL12A	-0.398652	-4.53037	6.67905e-06	0.0077138	B_naive
rs4984890	METTL26	0.165422	4.52907	6.71953e-06	0.00927535	B_naive
rs114645711	LYPLA2	-0.306645	-4.52876	6.72905e-06	0.00644326	B_naive
rs1593438	ISCA1	0.227848	4.5248	6.85348e-06	0.00597433	B_naive
rs4766637	GLTP	-0.203481	-4.52329	6.90131e-06	0.0069714	B_naive
rs77272589	PPP1R21	-0.495918	-4.52294	6.91272e-06	0.00455965	B_naive
rs79751589	MIR155HG	-0.493525	-4.52262	6.92274e-06	0.00373457	B_naive
rs73137253	RPS21	0.12667	4.52204	6.94155e-06	0.0070838	B_naive
rs4081877	TXNL4A	0.19953	4.52022	7e-06	0.0080673	B_naive
rs146793018	LIMD2	-0.35535	-4.51966	7.01813e-06	0.00207419	B_naive
rs35454484	TMX1	0.343514	4.51916	7.03442e-06	0.020177	B_naive
rs584763	MACF1	0.267572	4.51889	7.04327e-06	0.00673118	B_naive
rs34363777	UBE2K	-0.305384	-4.51733	7.09423e-06	0.00407725	B_naive
rs6828222	ZNF518B	-0.231493	-4.51493	7.17304e-06	0.00411966	B_naive
rs7738816	RIPOR2	0.187734	4.5136	7.21728e-06	0.000697544	B_naive
rs116697912	ARPC5	-0.711199	-4.5133	7.22732e-06	0.00689118	B_naive
rs11764903	PTPRN2	0.677655	4.51283	7.24294e-06	0.00442057	B_naive
rs11101190	MAPK8	0.573131	4.51028	7.32858e-06	0.0163872	B_naive
rs72616680	RNF13	0.226478	4.50995	7.33973e-06	0.00700829	B_naive
rs1160293	BDH2	-0.238089	-4.50967	7.34915e-06	0.00421391	B_naive
rs74599281	ACTR3	-0.737959	-4.50958	7.3523e-06	0.0048299	B_naive
rs77449956	MCUB	0.463323	4.50945	7.3566e-06	0.00421621	B_naive
rs116320994	ARF4	-0.821321	-4.50875	7.38056e-06	0.00703785	B_naive
rs9817014	OSBPL10	-0.241687	-4.50656	7.45526e-06	0.00708836	B_naive
rs62134200	LRPPRC	-0.431431	-4.50492	7.51186e-06	0.0049288	B_naive
rs183993318	DNAJB1	-0.686141	-4.50346	7.56231e-06	0.00851763	B_naive
rs889753	TRAPPC2L	-0.213787	-4.50318	7.57208e-06	0.0103015	B_naive
rs12983263	SSBP4	-0.20795	-4.50271	7.58861e-06	0.00853811	B_naive
rs7950640	FAM111B	-0.268787	-4.5012	7.64171e-06	0.00843013	B_naive
rs149673322	ACSF3	1.10353	4.50108	7.64574e-06	0.0103932	B_naive
rs7110456	SRSF8	-0.159831	-4.50108	7.64592e-06	0.0084321	B_naive
rs4850074	TRAPPC12	-0.229007	-4.50069	7.65964e-06	0.00502047	B_naive
rs12730417	SYF2	-0.487556	-4.50055	7.66432e-06	0.00727307	B_naive
rs1801114	LGALS1	-1.05209	-4.49997	7.68502e-06	0.00504927	B_naive
rs55981184	POLR2J	-0.15661	-4.49978	7.69149e-06	0.00464531	B_naive
rs115722628	C1orf174	0.760196	4.49799	7.75506e-06	0.00735375	B_naive
rs34372879	CCND3	-0.222794	-4.49693	7.7932e-06	0.000749303	B_naive
rs1849177	TMEM44-AS1	0.383716	4.49508	7.85951e-06	0.00742693	B_naive
rs11971334	STMP1	0.163985	4.49377	7.90718e-06	0.00476202	B_naive
rs139933493	GLB1	-0.861868	-4.49338	7.92129e-06	0.00742693	B_naive
rs6927645	CCR6	-0.414632	-4.492	7.97187e-06	0.000763696	B_naive
rs62161293	UBXN4	-0.273753	-4.49135	7.99561e-06	0.00522344	B_naive
rs62119115	CAPN12	-0.281288	-4.4901	8.0416e-06	0.00897721	B_naive
rs2066399	MYLIP	-0.215876	-4.48918	8.07567e-06	0.000773191	B_naive
rs55916244	SBF2	0.265356	4.48883	8.08847e-06	0.00884425	B_naive
rs3116469	ATP6V1C1	0.215436	4.48856	8.09872e-06	0.00654108	B_naive
rs35265857	C11orf80	-0.419443	-4.48791	8.12293e-06	0.00887634	B_naive
rs620110	PSMB3	0.204326	4.4875	8.13818e-06	0.0023945	B_naive
rs114861345	MRNIP	-0.522248	-4.48674	8.16665e-06	0.0145765	B_naive
rs2156405	SETD4	-0.232654	-4.48569	8.20591e-06	0.00429166	B_naive
rs7962906	ALKBH2	0.299592	4.48246	8.32858e-06	0.00826939	B_naive
rs539766516	OSTC	-0.908072	-4.48092	8.38757e-06	0.00468584	B_naive
rs76750745	RAB3GAP2	0.631652	4.4795	8.44213e-06	0.00791227	B_naive
rs6546664	NAGK	-0.235743	-4.47849	8.4814e-06	0.00547447	B_naive
rs13193526	TAF11	-0.440373	-4.47669	8.55155e-06	0.000816582	B_naive
rs12486270	CD200	0.227944	4.4755	8.59821e-06	0.00768844	B_naive
rs10876431	PCBP2	-0.16028	-4.47494	8.62037e-06	0.00853424	B_naive
rs113018857	STYX	-0.742228	-4.47435	8.64393e-06	0.0230484	B_naive
rs187788070	CNOT7	-0.679571	-4.47397	8.65874e-06	0.00697411	B_naive
rs185845800	NFATC2	0.898223	4.47313	8.69215e-06	0.00847855	B_naive
rs4349252	PMAIP1	-0.19851	-4.47172	8.74849e-06	0.00968487	B_naive
rs78847120	RHOH	0.243942	4.47163	8.75203e-06	0.00486733	B_naive
rs2912467	MAML3	0.246482	4.46889	8.86257e-06	0.0049188	B_naive
rs6478954	NUP214	-0.247497	-4.46855	8.87609e-06	0.00764484	B_naive
rs138319705	SLC12A2	-1.07331	-4.46169	9.15863e-06	0.016166	B_naive
rs72839252	ENSG00000262967	-0.304883	-4.46152	9.16605e-06	0.00268275	B_naive
rs857263	DHFR	0.240386	4.46103	9.18632e-06	0.0161739	B_naive
rs117058986	TLE3	-0.85929	-4.4587	9.28484e-06	0.00386034	B_naive
rs1178421	TMEM256	-0.265234	-4.45853	9.29174e-06	0.00271842	B_naive
rs17171888	HSPA9	-0.362552	-4.45526	9.4314e-06	0.0165368	B_naive
rs117193255	LDHA	-0.377968	-4.45458	9.46089e-06	0.0101191	B_naive
rs179468	CHCHD10	0.193697	4.45437	9.46986e-06	0.00609463	B_naive
rs12545866	ENTPD4	-0.242937	-4.45344	9.51015e-06	0.00754901	B_naive
rs10458780	UROS	-0.210478	-4.453	9.52917e-06	0.0204239	B_naive
rs12795973	HBB	0.321112	4.45246	9.55289e-06	0.0102012	B_naive
rs117559919	ZNF75A	-0.707783	-4.45186	9.57896e-06	0.0127097	B_naive
rs860255	LY86-AS1	-0.25396	-4.45185	9.57951e-06	0.000905994	B_naive
rs80185429	NUDT5	-0.330478	-4.45117	9.60913e-06	0.0205243	B_naive
rs11126991	SUCLG1	-0.287892	-4.45072	9.62893e-06	0.00616056	B_naive
rs78800804	HNRNPA2B1	-0.331176	-4.45009	9.65635e-06	0.00564445	B_naive
rs6723209	DBI	-0.137742	-4.44985	9.66698e-06	0.00618397	B_naive
rs73159468	TRIM4	0.917733	4.4498	9.66941e-06	0.00565105	B_naive
rs59505189	PIK3CG	0.232501	4.44716	9.78637e-06	0.00570892	B_naive
rs73084224	PXK	-0.396255	-4.44584	9.84507e-06	0.00866416	B_naive
rs141729546	ABL2	-0.641791	-4.44546	9.86199e-06	0.00908751	B_naive
rs145338730	VKORC1	0.816516	4.44507	9.87952e-06	0.0130767	B_naive
rs599134	CEPT1	-0.230527	-4.44405	9.92572e-06	0.00912906	B_naive
rs9303905	LPIN2	0.298154	4.44396	9.92966e-06	0.0108202	B_naive
rs131748	NCAPH2	0.228537	4.44325	9.96196e-06	0.00639372	B_naive
rs16837603	SNHG3	0.402513	4.44258	9.9924e-06	0.00917229	B_naive
rs68176300	HLA-DRB5	-4.16078	-44.6921	1.03565e-228	1.15641e-223	CD14_Mono
rs1131017	RPS26	-1.29272	-39.0145	3.61033e-194	1.34808e-187	CD14_Mono
rs12812860	ENSG00000257764	2.4519	33.5233	1.79082e-159	1.33736e-153	CD14_Mono
rs6464099	TMEM176B	-2.36134	-33.139	5.193e-157	2.40331e-151	CD14_Mono
rs1059307	SNHG5	1.19706	31.8325	1.2866e-148	5.02232e-144	CD14_Mono
rs6464098	TMEM176A	-2.18459	-31.037	1.71163e-143	2.52044e-138	CD14_Mono
rs9274510	HLA-DQB1	-2.26815	-27.8239	9.02571e-123	2.05383e-118	CD14_Mono
rs8141621	LGALS2	-1.47546	-27.2654	3.54869e-119	1.77244e-113	CD14_Mono
rs4761234	LYZ	-0.609981	-26.9463	3.98711e-117	5.72602e-112	CD14_Mono
rs7541333	CD52	1.06542	26.3709	1.96559e-113	3.58933e-107	CD14_Mono
rs9272320	HLA-DQA1	-1.89176	-22.2985	1.09967e-87	1.10459e-83	CD14_Mono
rs760462	ITGB2	-0.911605	-22.2648	1.78036e-87	1.30387e-81	CD14_Mono
rs139807659	FOLR3	2.33741	20.0535	5.58185e-74	2.25374e-68	CD14_Mono
rs2350629	FAM118A	-1.60397	-19.3835	5.46357e-70	2.87965e-65	CD14_Mono
rs111831204	CLEC12A	0.977049	19.1168	2.0489e-68	3.22805e-64	CD14_Mono
rs75191360	CASC8	1.14383	18.7865	1.77052e-66	3.85846e-60	CD14_Mono
rs504594	HLA-DQA2	1.3954	18.2553	2.14656e-63	7.29402e-60	CD14_Mono
rs9269640	HLA-DRB1	-1.36442	-17.4458	9.0047e-59	2.60138e-55	CD14_Mono
rs2248151	HLA-A	-0.791212	-16.9421	6.03026e-56	1.66018e-52	CD14_Mono
rs11769559	EPHA1-AS1	0.855007	16.8564	1.80556e-55	8.99887e-51	CD14_Mono
rs981792	TOMM7	-0.394671	-16.7601	6.17869e-55	3.03279e-50	CD14_Mono
rs2523580	HLA-B	-0.515935	-16.3005	2.08061e-52	4.74799e-49	CD14_Mono
rs71335276	CFD	0.600896	15.167	2.44247e-46	1.23603e-39	CD14_Mono
rs2984920	RGS1	-1.28921	-14.9995	1.83515e-45	6.43861e-41	CD14_Mono
rs11667847	TNNT1	1.31747	14.7499	3.61569e-44	6.09915e-38	CD14_Mono
rs4796398	EIF5A	-0.636149	-14.6983	6.66808e-44	1.02587e-37	CD14_Mono
rs322148	ENSG00000267174	-0.949734	-14.6407	1.31866e-43	1.6683e-37	CD14_Mono
rs133369	SMDT1	0.568278	14.5657	3.19995e-43	5.56397e-39	CD14_Mono
rs2958519	RPL8	0.248485	14.4168	1.84294e-42	2.23127e-37	CD14_Mono
rs11073891	ANPEP	-0.824921	-14.4099	1.9982e-42	3.80214e-36	CD14_Mono
rs2241525	ENSG00000225963	-1.05422	-14.1824	2.83621e-41	4.70739e-35	CD14_Mono
rs2518581	NQO2	-0.917026	-14.0238	1.77492e-40	3.22804e-37	CD14_Mono
rs10500316	VSTM1	-0.891884	-13.9942	2.49316e-40	3.82328e-35	CD14_Mono
rs7111905	PLAAT3	0.819127	13.6931	7.78744e-39	4.6391e-34	CD14_Mono
rs2466077	NRG1	0.873364	13.6324	1.54993e-38	5.92586e-34	CD14_Mono
rs710951	STXBP2	0.526425	13.4595	1.08835e-37	1.22393e-32	CD14_Mono
rs35985715	GATD3	0.768552	13.4105	1.88428e-37	1.90718e-32	CD14_Mono
rs2246954	HLA-C	-0.351712	-13.2994	6.51878e-37	1.10636e-33	CD14_Mono
rs1412445	LIPA	0.742354	13.2714	8.90342e-37	2.39278e-30	CD14_Mono
rs8075291	NT5C3B	-0.714619	-13.2352	1.33118e-36	5.23388e-31	CD14_Mono
rs9941087	HP	-0.783272	-13.132	4.17194e-36	6.66199e-30	CD14_Mono
rs3797796	ERAP2	0.702025	13.0818	7.26136e-36	2.24928e-30	CD14_Mono
rs4850384	ENSG00000272211	0.776549	12.9485	3.13539e-35	1.04084e-29	CD14_Mono
rs12832334	CD9	2.1728	12.9279	3.92914e-35	3.43588e-31	CD14_Mono
rs658642	SNHG8	0.592488	12.8554	8.6703e-35	1.13353e-28	CD14_Mono
rs281437	ICAM4	0.643169	12.7037	4.49145e-34	4.1326e-29	CD14_Mono
rs2070901	FCER1G	0.2906	12.6179	1.13252e-33	2.77032e-29	CD14_Mono
rs2290562	ROGDI	0.697934	12.5783	1.73282e-33	2.87463e-28	CD14_Mono
rs56343177	ENSG00000259001	1.10896	12.5688	1.91924e-33	4.75911e-27	CD14_Mono
rs117361304	CALHM6	-1.20648	-12.5169	3.34666e-33	4.38074e-30	CD14_Mono
rs72486679	NOP10	0.577629	12.4162	9.79169e-33	1.2254e-27	CD14_Mono
rs17769552	KANSL1-AS1	0.986052	12.3516	1.94301e-32	7.07356e-28	CD14_Mono
rs4476910	CCZ1B	-0.616643	-12.2055	9.08087e-32	1.5648e-27	CD14_Mono
rs67594352	ADK	0.907264	12.1179	2.27632e-31	4.70583e-26	CD14_Mono
rs2353021	JUP	-1.23938	-12.1115	2.4326e-31	1.94185e-27	CD14_Mono
rs2471947	MAP3K7CL	0.733863	11.9654	1.11248e-30	1.80939e-26	CD14_Mono
rs4987360	SELL	-0.583533	-11.8963	2.27501e-30	5.35183e-26	CD14_Mono
rs7541333	SH3BGRL3	-0.252078	-11.8577	3.3856e-30	7.90384e-26	CD14_Mono
rs7127272	CD151	-0.722389	-11.7646	8.80553e-30	4.50678e-25	CD14_Mono
rs11205591	NDUFS5	-0.422407	-11.6834	2.01778e-29	4.3777e-25	CD14_Mono
rs158366	RPS9	-0.196941	-11.6785	2.12112e-29	9.67035e-25	CD14_Mono
rs836550	RAC1	0.335881	11.6739	2.22263e-29	3.71155e-25	CD14_Mono
rs907612	LSP1	0.368818	11.6121	4.16777e-29	2.04664e-24	CD14_Mono
rs2071351	HLA-DPA1	-0.728722	-11.5596	7.08988e-29	6.79328e-26	CD14_Mono
rs11075003	LITAF	-0.737797	-11.405	3.36154e-28	2.20469e-23	CD14_Mono
rs414206	ELP5	-0.58499	-11.3861	4.05877e-28	6.63537e-25	CD14_Mono
rs2016161	CST3	0.271072	11.3836	4.16287e-28	1.06201e-22	CD14_Mono
rs2274226	GLMP	-0.55025	-11.2451	1.65221e-27	3.13098e-23	CD14_Mono
rs6703348	FCER1A	0.817913	11.2308	1.90418e-27	3.58632e-23	CD14_Mono
rs7634474	PROK2	-0.871019	-11.2098	2.3442e-27	8.60839e-21	CD14_Mono
rs34600126	SIRPB1	0.654889	11.183	3.05274e-27	2.57499e-22	CD14_Mono
rs12377780	FCN1	0.271292	11.1751	3.30281e-27	4.23013e-21	CD14_Mono
rs4377863	TRG-AS1	-0.625416	-11.1196	5.70299e-27	7.82854e-23	CD14_Mono
rs1905542	SHTN1	0.656174	11.0364	1.28821e-26	2.30803e-21	CD14_Mono
rs2848626	TIMM10	-0.680132	-11.0156	1.57913e-26	4.70356e-22	CD14_Mono
rs11549030	IGFLR1	-0.733764	-10.9063	4.56913e-26	1.61695e-21	CD14_Mono
rs788342	SNHG17	0.784014	10.8745	6.22133e-26	2.263e-21	CD14_Mono
rs504781	GABPB1-AS1	0.597162	10.7278	2.5487e-25	5.27133e-21	CD14_Mono
rs7589901	PAX8-AS1	-0.604732	-10.6085	7.94532e-25	1.4908e-20	CD14_Mono
rs6139202	ADISSP	0.954488	10.5896	9.50824e-25	1.81356e-20	CD14_Mono
rs114480413	USF1	1.44866	10.5309	1.65539e-24	2.76944e-20	CD14_Mono
rs4819238	YBEY	-0.77046	-10.4796	2.68461e-24	1.59847e-20	CD14_Mono
rs11718493	CHST13	0.556184	10.4256	4.45764e-24	5.45646e-18	CD14_Mono
rs17624230	DNAJC15	-0.525523	-10.2989	1.45173e-23	2.18217e-18	CD14_Mono
rs6842402	LINC02432	-0.61441	-10.2587	2.10738e-23	1.25233e-18	CD14_Mono
rs12443580	CES1	-0.770531	-10.2278	2.80218e-23	1.09759e-18	CD14_Mono
rs2485661	LMNA	-1.74124	-10.2022	3.54829e-23	5.21196e-19	CD14_Mono
rs2050153	VNN1	0.493818	10.1295	6.91827e-23	4.56656e-20	CD14_Mono
rs58654929	S100P	-0.75012	-10.1263	7.12327e-23	4.04904e-18	CD14_Mono
rs7963258	RPH3A	0.504244	10.0719	1.17178e-22	7.04565e-19	CD14_Mono
rs13425622	MARCO	-0.711854	-9.98735	2.52593e-22	4.03734e-18	CD14_Mono
rs361725	TYMP	0.296579	9.82546	1.0848e-21	6.85251e-18	CD14_Mono
rs2409330	CCT8	0.732319	9.78246	1.59261e-21	8.33123e-18	CD14_Mono
rs5756729	CDC42EP1	-0.463026	-9.78243	1.59306e-21	9.77043e-18	CD14_Mono
rs891378	CD55	0.482804	9.65294	5.02244e-21	6.01317e-17	CD14_Mono
rs2136600	PPIL3	-0.580664	-9.59091	8.66869e-21	1.25118e-16	CD14_Mono
rs2746510	PADI2	0.496634	9.55792	1.15754e-20	1.29456e-16	CD14_Mono
rs2242445	ENSG00000260927	-0.679918	-9.55059	1.23422e-20	3.1643e-16	CD14_Mono
rs12233712	LAP3	-0.538421	-9.46987	2.4947e-20	1.06935e-15	CD14_Mono
rs4982386	RNASE2	0.518967	9.37639	5.60225e-20	5.55673e-15	CD14_Mono
rs7039222	NUDT2	0.700243	9.36985	5.92695e-20	1.51118e-14	CD14_Mono
rs28790585	THBS1	0.773324	9.34469	7.35969e-20	9.4621e-16	CD14_Mono
rs206936	RPS10	0.271595	9.32976	8.36732e-20	4.4928e-17	CD14_Mono
rs245881	CHN2	0.566928	9.32183	8.9564e-20	5.8735e-16	CD14_Mono
rs9997555	NFXL1	0.47825	9.31272	9.68395e-20	1.91827e-15	CD14_Mono
rs2314639	PPDPF	-0.421481	-9.28107	1.26985e-19	1.32237e-15	CD14_Mono
rs9890200	SPATA20	-0.453585	-9.2061	2.40575e-19	3.70352e-16	CD14_Mono
rs10425114	ACP5	0.54303	9.17461	3.14228e-19	5.12959e-15	CD14_Mono
rs10910420	COA6	0.458398	9.15702	3.647e-19	3.5543e-15	CD14_Mono
rs7404095	PRKCB	0.396137	9.14799	3.9363e-19	8.42517e-15	CD14_Mono
rs6874	SNHG7	-0.69599	-9.07321	7.39048e-19	6.2811e-14	CD14_Mono
rs7707346	PRELID1	-0.323369	-9.06401	7.98346e-19	9.7395e-15	CD14_Mono
rs5751775	DDT	0.337435	8.98105	1.59714e-18	8.31402e-15	CD14_Mono
rs1256839	ARPIN	0.564168	8.97148	1.72952e-18	2.09612e-14	CD14_Mono
rs1886248	RNF144B	-0.553757	-8.94765	2.10836e-18	1.03402e-15	CD14_Mono
rs62483497	UPK3BL1	-0.514695	-8.8824	3.61826e-18	2.15472e-14	CD14_Mono
rs11611609	KRR1	0.5051	8.84569	4.89648e-18	2.38373e-14	CD14_Mono
rs112594161	BRK1	-0.401094	-8.80074	7.08126e-18	7.75875e-13	CD14_Mono
rs9303560	ABCC3	-0.441532	-8.75071	1.06577e-17	1.6324e-14	CD14_Mono
rs4878690	GRHPR	0.438287	8.69218	1.71533e-17	5.91019e-13	CD14_Mono
rs7634474	GPR27	-0.512968	-8.63039	2.82704e-17	1.50456e-12	CD14_Mono
rs17497118	ABTB1	0.484994	8.47753	9.60723e-17	4.35552e-12	CD14_Mono
rs1105834	UAP1L1	-0.371136	-8.46016	1.10277e-16	3.34727e-12	CD14_Mono
rs640000	RPS16	0.146398	8.4458	1.23572e-16	1.69012e-12	CD14_Mono
rs3818797	DRAM2	0.410593	8.43649	1.33017e-16	9.99644e-13	CD14_Mono
rs10793108	XRRA1	0.419921	8.43238	1.37417e-16	2.34439e-12	CD14_Mono
rs55709104	NOMO3	0.451778	8.38107	2.05984e-16	2.97904e-12	CD14_Mono
rs4073460	SUSD3	-0.419543	-8.34986	2.63227e-16	7.37518e-12	CD14_Mono
rs1130719	POLR2L	-0.276673	-8.3218	3.27957e-16	5.32032e-12	CD14_Mono
rs56058208	OLIG1	0.498491	8.31258	3.52484e-16	5.93441e-13	CD14_Mono
rs116924815	CLEC11A	1.4395	8.30476	3.74693e-16	4.89964e-12	CD14_Mono
rs238174	ZFAS1	0.251718	8.16935	1.07118e-15	9.21984e-12	CD14_Mono
rs17025028	LTA4H	-0.636962	-8.14437	1.29822e-15	5.4836e-12	CD14_Mono
rs1106476	SIGLEC14	-0.722092	-8.12204	1.54095e-15	1.93022e-11	CD14_Mono
rs10116742	GGTA1	-0.494482	-8.11063	1.68164e-15	3.79435e-11	CD14_Mono
rs141677177	RPAP3-DT	0.66247	8.10876	1.70594e-15	7.07766e-12	CD14_Mono
rs10846411	C3AR1	0.499895	8.07332	2.2367e-15	9.20809e-12	CD14_Mono
rs11172388	ATP23	-0.398632	-8.03843	2.91728e-15	1.16254e-11	CD14_Mono
rs4660384	PPT1	0.546916	8.02807	3.15617e-15	2.2377e-11	CD14_Mono
rs542589	CDA	-0.571924	-7.98873	4.25253e-15	2.95361e-11	CD14_Mono
rs2515087	UCP2	0.322706	7.98338	4.42799e-15	5.34575e-11	CD14_Mono
rs9657360	NAPRT	0.468022	7.97755	4.62724e-15	2.68909e-11	CD14_Mono
rs190185812	VPS28	0.688721	7.97168	4.83727e-15	2.80367e-11	CD14_Mono
rs4390300	UBE2D1	-0.365856	-7.90931	7.73368e-15	1.74657e-10	CD14_Mono
rs927332	F13A1	0.464187	7.89089	8.87811e-15	3.33154e-12	CD14_Mono
rs12972371	LILRA5	0.486214	7.88989	8.94488e-15	1.08552e-10	CD14_Mono
rs1044424	STEAP4	-0.507409	-7.84913	1.2127e-14	5.66087e-11	CD14_Mono
rs7291867	LGALS1	-0.201716	-7.84397	1.26022e-14	4.12718e-11	CD14_Mono
rs1616938	C2orf74	0.397585	7.73789	2.76443e-14	2.32555e-10	CD14_Mono
rs35119733	THEMIS2	-0.355952	-7.72764	2.98105e-14	1.94923e-10	CD14_Mono
rs11205279	S100A12	0.513881	7.70208	3.59639e-14	2.3268e-10	CD14_Mono
rs897804	PRDX2	0.408492	7.68735	4.00628e-14	4.75917e-10	CD14_Mono
rs12459781	MRPL54	0.334186	7.68051	4.21222e-14	4.98042e-10	CD14_Mono
rs2289702	CTSH	-0.446994	-7.68022	4.22118e-14	2.47901e-10	CD14_Mono
rs166169	SETD9	0.530302	7.656	5.03821e-14	5.78083e-10	CD14_Mono
rs4800173	TTC39C	-0.492685	-7.58107	8.68415e-14	6.80129e-08	CD14_Mono
rs4442925	OSCAR	0.371864	7.56101	1.00394e-13	1.15729e-09	CD14_Mono
rs4852258	DYSF	-0.580541	-7.5412	1.15817e-13	8.8151e-10	CD14_Mono
rs12980031	FCER2	-0.416544	-7.51827	1.36589e-13	1.56384e-09	CD14_Mono
rs10859822	NDUFA12	0.321009	7.50439	1.50896e-13	5.21221e-10	CD14_Mono
rs113515	TSPO	0.159114	7.46273	2.03321e-13	5.90468e-10	CD14_Mono
rs7699495	RPS3A	-0.345493	-7.44883	2.24519e-13	1.17178e-09	CD14_Mono
rs10987650	RPL12	0.133183	7.42719	2.61922e-13	3.46019e-09	CD14_Mono
rs5751775	MIF	-0.231498	-7.4132	2.8931e-13	8.2424e-10	CD14_Mono
rs148248716	BSCL2	1.11572	7.40879	2.98512e-13	2.49368e-09	CD14_Mono
rs62037369	TUFM	0.325034	7.38669	3.49121e-13	3.47061e-09	CD14_Mono
rs5756825	H1-0	-0.414844	-7.38359	3.56873e-13	1.00653e-09	CD14_Mono
rs4728722	ZP3	0.334732	7.35889	4.24913e-13	1.6645e-09	CD14_Mono
rs9393716	BTN3A2	-0.522431	-7.34725	4.61278e-13	1.48274e-10	CD14_Mono
rs11157696	RPL36AL	0.223161	7.34693	4.62316e-13	2.07683e-08	CD14_Mono
rs17215231	RPS18	-0.252864	-7.33012	5.20375e-13	1.66846e-10	CD14_Mono
rs28558789	TSPAN4	-0.433466	-7.30911	6.03143e-13	4.92526e-09	CD14_Mono
rs1719135	CCL3	0.550076	7.27779	7.51046e-13	1.05575e-09	CD14_Mono
rs12724335	ITGB3BP	0.381805	7.22083	1.11685e-12	6.39081e-09	CD14_Mono
rs77007032	FAR1	0.379363	7.19069	1.37632e-12	1.07095e-08	CD14_Mono
rs1077376	VASH1	-0.383164	-7.15874	1.71607e-12	5.06656e-08	CD14_Mono
rs9534101	TPT1	-0.1487	-7.12673	2.13885e-12	1.94029e-08	CD14_Mono
rs4147596	MGST3	-0.332224	-7.1222	2.20644e-12	1.1894e-08	CD14_Mono
rs144700811	EBPL	-0.567016	-7.08992	2.75224e-12	2.44328e-08	CD14_Mono
rs4801892	FPR1	0.354379	7.08603	2.82641e-12	2.8156e-08	CD14_Mono
rs4803767	NECTIN2	0.362643	7.0837	2.87181e-12	2.84403e-08	CD14_Mono
rs9322855	RNASE4	-0.355389	-7.04876	3.6441e-12	8.85906e-08	CD14_Mono
rs4244823	GSTP1	0.171884	7.04091	3.84373e-12	2.64037e-08	CD14_Mono
rs3811988	ANXA6	0.377265	7.01957	4.44283e-12	4.38108e-08	CD14_Mono
rs78055051	SULF2	-0.482678	-6.9875	5.51888e-12	2.69086e-08	CD14_Mono
rs12710562	GGA1	0.485881	6.97765	5.89811e-12	1.48474e-08	CD14_Mono
rs72833487	SP2-DT	1.06204	6.92122	8.61766e-12	1.16836e-08	CD14_Mono
rs3087680	CNN2	-0.541476	-6.91756	8.83143e-12	8.4634e-08	CD14_Mono
rs74059866	CLEC4D	0.460985	6.91216	9.15645e-12	2.45792e-08	CD14_Mono
rs6436093	CYP27A1	0.418147	6.91088	9.23495e-12	5.94836e-08	CD14_Mono
rs10832887	SLC22A18AS	-0.310668	-6.90386	9.67871e-12	5.77523e-08	CD14_Mono
rs55794721	TMEM50A	-0.290898	-6.89245	1.04451e-11	4.86582e-08	CD14_Mono
rs6702334	RNPEP	0.346331	6.88846	1.0727e-11	4.97274e-08	CD14_Mono
rs731835	RPS5	-0.153251	-6.88019	1.13349e-11	1.07418e-07	CD14_Mono
rs553875	MRPL21	-0.37572	-6.86804	1.22895e-11	7.15679e-08	CD14_Mono
rs11090743	UPK3A	0.40642	6.86296	1.27119e-11	3.15757e-08	CD14_Mono
rs9911791	CCL3L3	-0.787432	-6.85153	1.37142e-11	1.84534e-08	CD14_Mono
rs2908548	CHCHD2	-0.190167	-6.83227	1.55822e-11	4.78343e-08	CD14_Mono
rs184425277	RPS29	-0.505165	-6.81991	1.69101e-11	2.81422e-07	CD14_Mono
rs12945114	TEN1	0.389032	6.80677	1.84432e-11	2.46814e-08	CD14_Mono
rs36110240	SRD5A3	0.47725	6.79773	1.95773e-11	7.44035e-08	CD14_Mono
rs4617998	ENSG00000270640	-0.348157	-6.77997	2.20058e-11	1.23015e-07	CD14_Mono
rs2087658	ARRDC4	-0.435163	-6.74164	2.82993e-11	1.29441e-07	CD14_Mono
rs7254240	CLEC4G	0.42691	6.7401	2.85869e-11	2.55594e-07	CD14_Mono
rs1711667	MGMT	0.339475	6.73915	2.87649e-11	2.55978e-07	CD14_Mono
rs2688668	SH3BP5	-0.370081	-6.73894	2.88039e-11	2.19448e-07	CD14_Mono
rs3767732	DEGS1	0.62338	6.71334	3.40476e-11	1.4487e-07	CD14_Mono
rs2242635	NUDT14	0.354473	6.69178	3.91798e-11	5.05893e-07	CD14_Mono
rs11170567	MAP3K12	0.572976	6.6902	3.95851e-11	9.38469e-08	CD14_Mono
rs56344893	KCNN4	0.329521	6.6774	4.30198e-11	3.81269e-07	CD14_Mono
rs116971470	PSMA3	-1.11868	-6.66736	4.59129e-11	5.73435e-07	CD14_Mono
rs157252	ENSG00000238142	-0.35301	-6.61165	6.58026e-11	2.67385e-07	CD14_Mono
rs10509554	LIPN	0.369256	6.58605	7.7571e-11	6.70324e-07	CD14_Mono
rs72926946	FAM117B	-0.344453	-6.57938	8.09597e-11	3.71688e-07	CD14_Mono
rs10088428	HMBOX1	-0.379159	-6.55306	9.58132e-11	4.50982e-07	CD14_Mono
rs4634868	FHL3	0.387413	6.54178	1.02963e-10	4.13728e-07	CD14_Mono
rs77354907	GAS5	0.939236	6.5343	1.07991e-10	4.33367e-07	CD14_Mono
rs1305878	CD300C	-0.581283	-6.53285	1.08995e-10	1.41107e-07	CD14_Mono
rs2158799	JAZF1	-0.332679	-6.52511	1.14501e-10	3.1623e-07	CD14_Mono
rs508255	ENSG00000261222	-0.303272	-6.52366	1.15561e-10	1.49459e-07	CD14_Mono
rs992353	ENSG00000287916	0.295569	6.5186	1.19339e-10	9.07322e-07	CD14_Mono
rs36058934	ENSG00000260349	-0.365817	-6.49907	1.35097e-10	7.61014e-07	CD14_Mono
rs12667978	TSPAN33	-0.293467	-6.49571	1.38005e-10	3.78882e-07	CD14_Mono
rs7394702	PHLDA2	0.449166	6.47902	1.5339e-10	5.90464e-07	CD14_Mono
rs4877145	TLE4	-0.32254	-6.46776	1.64707e-10	1.19644e-06	CD14_Mono
rs1014959	ENSG00000283839	-0.376153	-6.45135	1.82668e-10	7.97082e-07	CD14_Mono
rs71389464	BOLA2	-0.332323	-6.44743	1.87243e-10	1.03338e-06	CD14_Mono
rs7848479	LINC00963	0.32133	6.44325	1.92231e-10	1.38063e-06	CD14_Mono
rs12481911	NDUFV3	-0.633254	-6.43599	2.01213e-10	2.14188e-07	CD14_Mono
rs12888354	SLC24A4	-0.332516	-6.38978	2.6883e-10	2.17138e-06	CD14_Mono
rs6921663	ENSG00000272501	0.370266	6.3501	3.44261e-10	8.19293e-08	CD14_Mono
rs12117236	ZNF593	0.388451	6.34927	3.46031e-10	1.34297e-06	CD14_Mono
rs12610475	TRAPPC5	0.195227	6.34854	3.47605e-10	2.66124e-06	CD14_Mono
rs7952823	GPN3	-0.31631	-6.33483	3.78486e-10	8.36241e-07	CD14_Mono
rs35666320	CAPG	-0.354261	-6.32932	3.91641e-10	1.58254e-06	CD14_Mono
rs55949541	RPS2	0.182965	6.32424	4.04181e-10	2.08004e-06	CD14_Mono
rs8052244	MAP1LC3B	0.263516	6.32244	4.08694e-10	2.09944e-06	CD14_Mono
rs1042544	HLA-DPB1	-0.335181	-6.29766	4.76367e-10	1.1162e-07	CD14_Mono
rs62089216	MYO15B	0.608931	6.2943	4.86344e-10	6.1903e-07	CD14_Mono
rs4859567	NAAA	-0.362333	-6.25484	6.1996e-10	2.0836e-06	CD14_Mono
rs74321993	LGALS9	-0.295621	-6.2289	7.26702e-10	9.1548e-07	CD14_Mono
rs4808823	REX1BD	-0.251755	-6.22621	7.38736e-10	5.34825e-06	CD14_Mono
rs67876192	ZNF429	-0.309373	-6.2047	8.42314e-10	6.05481e-06	CD14_Mono
rs9983174	ITGB2-AS1	0.344982	6.18942	9.24429e-10	8.75835e-07	CD14_Mono
rs2275275	EIF6	0.338432	6.18872	9.28331e-10	3.98499e-06	CD14_Mono
rs6726420	DBI	-0.230999	-6.16984	1.04108e-09	3.94108e-06	CD14_Mono
rs3935197	MTSS1	0.337293	6.16818	1.0516e-09	4.12925e-06	CD14_Mono
rs2184159	MTG2	0.291592	6.15654	1.12838e-09	4.79493e-06	CD14_Mono
rs7136152	SPSB2	0.339416	6.15488	1.13978e-09	2.34743e-06	CD14_Mono
rs11683933	BIN1	0.688195	6.14058	1.24266e-09	4.6714e-06	CD14_Mono
rs2232679	POLR1D	0.354919	6.13024	1.32267e-09	9.06888e-06	CD14_Mono
rs745307	CD40	0.377239	6.12974	1.32665e-09	5.40595e-06	CD14_Mono
rs17436977	BRI3	-0.215681	-6.12876	1.33452e-09	2.76426e-06	CD14_Mono
rs62049774	RNF166	-0.318955	-6.12586	1.35805e-09	6.1674e-06	CD14_Mono
rs10140315	ENSG00000258757	0.48701	6.11689	1.43342e-09	1.02729e-05	CD14_Mono
rs4822141	RRP7A	-0.490421	-6.09918	1.59434e-09	2.77504e-06	CD14_Mono
rs60752752	S100A9	0.299992	6.09798	1.60587e-09	5.8171e-06	CD14_Mono
rs664910	MGLL	0.29364	6.07547	1.83767e-09	1.36606e-05	CD14_Mono
rs3822233	QDPR	-0.332244	-6.07254	1.87019e-09	5.88457e-06	CD14_Mono
rs72620575	ZNF506	0.357581	6.0608	2.00604e-09	1.34282e-05	CD14_Mono
rs12800998	C11orf21	-0.328933	-6.05907	2.02694e-09	6.00295e-06	CD14_Mono
rs12608452	BSG	-0.376012	-6.03618	2.32298e-09	1.54679e-05	CD14_Mono
rs11685054	ZFP36L2	-0.28824	-6.03008	2.40876e-09	8.54162e-06	CD14_Mono
rs7511068	ENSG00000283633	0.276286	6.02186	2.52931e-09	4.32651e-06	CD14_Mono
rs10908821	TSTD1	0.514666	6.01562	2.62475e-09	8.63182e-06	CD14_Mono
rs72794132	GM2A	0.426118	6.01101	2.69735e-09	1.69215e-05	CD14_Mono
rs641620	SIDT2	-0.406359	-6.00995	2.71438e-09	7.81592e-06	CD14_Mono
rs7268634	MGME1	-0.424973	-6.00272	2.83309e-09	1.0621e-05	CD14_Mono
rs10869500	NMRK1	-0.304255	-6.00067	2.8677e-09	1.72445e-05	CD14_Mono
rs61901703	CTSC	0.359884	5.99897	2.89667e-09	8.11574e-06	CD14_Mono
rs10792431	LINC02723	-0.308066	-5.98313	3.18093e-09	8.73389e-06	CD14_Mono
rs10256731	CPVL	-0.265255	-5.96969	3.4432e-09	5.89877e-06	CD14_Mono
rs2993985	WAC-AS1	-0.389239	-5.96059	3.63269e-09	2.8463e-05	CD14_Mono
rs5761520	SNAP29	0.567433	5.95396	3.77706e-09	6.23938e-06	CD14_Mono
rs1295410150	RPS17	-0.119906	-5.94439	3.99545e-09	1.35275e-05	CD14_Mono
rs7207370	NME1	0.336467	5.94291	4.03031e-09	4.94575e-06	CD14_Mono
rs4807542	GPX4	0.212316	5.93595	4.19823e-09	2.58775e-05	CD14_Mono
rs2333684	ARPC5	0.188501	5.93275	4.27761e-09	1.32112e-05	CD14_Mono
rs2169215	CLN6	0.295261	5.93202	4.29607e-09	1.4514e-05	CD14_Mono
rs6796	KDELR2	-0.311223	-5.91827	4.65606e-09	7.66839e-06	CD14_Mono
rs13227444	MOSPD3	-0.374767	-5.91536	4.73571e-09	7.7877e-06	CD14_Mono
rs57708672	SLFN5	0.306823	5.91528	4.73816e-09	5.79809e-06	CD14_Mono
rs552653	ASGR2	0.349474	5.91456	4.75791e-09	5.82044e-06	CD14_Mono
rs113191466	HSBP1L1	0.826629	5.90918	4.90995e-09	0.000177072	CD14_Mono
rs73273546	PLEKHG3	0.375027	5.90867	4.9245e-09	3.32731e-05	CD14_Mono
rs7267759	CPNE1	-0.5373	-5.90203	5.11923e-09	1.66002e-05	CD14_Mono
rs2502970	FUCA1	0.375105	5.88802	5.55435e-09	1.66275e-05	CD14_Mono
rs78320689	TTC28-AS1	0.585274	5.88225	5.74419e-09	9.13117e-06	CD14_Mono
rs7082396	PPA1	0.30773	5.87051	6.14963e-09	4.32645e-05	CD14_Mono
rs424350	LRRC8B	0.281724	5.87003	6.16663e-09	1.8353e-05	CD14_Mono
rs1736130	CTSB	-0.221696	-5.8697	6.17847e-09	2.22556e-05	CD14_Mono
rs9373088	ENSG00000286887	0.327637	5.85452	6.7469e-09	1.34461e-06	CD14_Mono
rs1863913	ANAPC13	0.323981	5.85346	6.78858e-09	4.73037e-05	CD14_Mono
rs10194733	NAGK	-0.309934	-5.83613	7.50401e-09	2.19404e-05	CD14_Mono
rs76221971	NME2	-0.427343	-5.82373	8.06036e-09	9.78429e-06	CD14_Mono
rs7078782	RRP12	0.336989	5.82352	8.07013e-09	5.57541e-05	CD14_Mono
rs2165614	SNCA	0.321571	5.82334	8.07841e-09	2.29848e-05	CD14_Mono
rs12460279	ZNF266	0.261979	5.82254	8.11577e-09	4.82047e-05	CD14_Mono
rs7190558	ZG16B	0.322809	5.81116	8.66581e-09	3.06755e-05	CD14_Mono
rs72702561	CTSS	-0.184007	-5.80819	8.81491e-09	2.50335e-05	CD14_Mono
rs4836843	GSN	0.321317	5.78815	9.88975e-09	5.70489e-05	CD14_Mono
rs17477830	CCDC25	0.301622	5.76642	1.11998e-08	3.73775e-05	CD14_Mono
rs12935327	CARHSP1	-0.357914	-5.76245	1.14567e-08	3.92588e-05	CD14_Mono
rs3133187	RPS3	-0.207889	-5.75289	1.20993e-08	3.0385e-05	CD14_Mono
rs6006288	ENSG00000279159	0.250492	5.73615	1.33096e-08	1.96913e-05	CD14_Mono
rs113434679	FAM215B	0.419659	5.7264	1.40681e-08	1.6879e-05	CD14_Mono
rs80054040	CCR1	-0.434019	-5.72526	1.41594e-08	7.64651e-05	CD14_Mono
rs1048047	SLC22A18	-0.29525	-5.72344	1.43068e-08	3.56089e-05	CD14_Mono
rs640016	NDUFC2	-0.316818	-5.7233	1.43181e-08	3.56127e-05	CD14_Mono
rs12196247	ABRACL	-0.256782	-5.69797	1.6528e-08	3.13156e-06	CD14_Mono
rs11711968	LRRFIP2	-0.293542	-5.69142	1.71513e-08	8.78425e-05	CD14_Mono
rs4745101	LINC01506	-0.32132	-5.68845	1.74409e-08	9.68812e-05	CD14_Mono
rs9691768	CCZ1	0.297772	5.66997	1.93571e-08	2.81081e-05	CD14_Mono
rs2396165	MRPL14	-0.256637	-5.66107	2.03505e-08	3.79988e-06	CD14_Mono
rs6086435	PLCB1	-0.325198	-5.66072	2.03907e-08	5.30853e-05	CD14_Mono
rs1010167	GSTM4	-0.279228	-5.65915	2.05713e-08	5.56166e-05	CD14_Mono
rs9834519	TIPARP-AS1	-0.508843	-5.63207	2.3947e-08	0.000111456	CD14_Mono
rs12463151	CEACAM4	-0.305295	-5.62738	2.45834e-08	0.000118144	CD14_Mono
rs11144219	OSTF1	-0.223509	-5.61964	2.56712e-08	0.000134401	CD14_Mono
rs35031093	ANXA5	-0.217239	-5.60887	2.72612e-08	6.80813e-05	CD14_Mono
rs7662433	LINC02482	-0.342526	-5.59495	2.94606e-08	7.2947e-05	CD14_Mono
rs4845886	ENSG00000285646	-0.342885	-5.59366	2.96719e-08	7.72281e-05	CD14_Mono
rs434124	LILRA1	0.338762	5.58853	3.05315e-08	0.000142254	CD14_Mono
rs16988667	A1BG	-0.621576	-5.58672	3.08392e-08	0.000142254	CD14_Mono
rs547698	NUP50-DT	-0.313931	-5.5787	3.22456e-08	4.33006e-05	CD14_Mono
rs12446288	SEPTIN1	0.30097	5.56065	3.5639e-08	0.000107611	CD14_Mono
rs6911448	GCNT2	-0.266079	-5.55557	3.66546e-08	6.53688e-06	CD14_Mono
rs62056909	ARL17B	0.353502	5.55336	3.71054e-08	4.25706e-05	CD14_Mono
rs17000900	MX1	0.573894	5.55166	3.74548e-08	2.74856e-05	CD14_Mono
rs2116450	RAD51C	0.340944	5.55018	3.77637e-08	4.32879e-05	CD14_Mono
rs488962	TAGLN	-0.309334	-5.54535	3.87835e-08	8.21294e-05	CD14_Mono
rs6860934	CAST	0.227934	5.52807	4.26631e-08	0.000236834	CD14_Mono
rs2590330	CISD1	-0.341587	-5.52646	4.30428e-08	0.000229063	CD14_Mono
rs12128789	BATF3	-0.42025	-5.52489	4.34155e-08	0.000108492	CD14_Mono
rs241637	PANK2	-0.317007	-5.52235	4.40267e-08	0.000108746	CD14_Mono
rs12259979	VIM	0.149823	5.49542	5.10431e-08	0.000262862	CD14_Mono
rs10405932	SLC39A3	0.301089	5.49058	5.24129e-08	0.000217945	CD14_Mono
rs2855523	SNRPN	0.315147	5.48627	5.36645e-08	0.000126376	CD14_Mono
rs578352	TIAM1	0.340129	5.47106	5.83163e-08	4.12646e-05	CD14_Mono
rs7543042	RWDD3	-0.412959	-5.47087	5.83761e-08	0.000141893	CD14_Mono
rs77548345	ENSG00000272831	0.621647	5.46038	6.1814e-08	8.08772e-05	CD14_Mono
rs10823847	PSAP	0.138871	5.44663	6.6614e-08	0.000280648	CD14_Mono
rs3819096	RBP7	-0.820478	-5.44346	6.77736e-08	0.000160417	CD14_Mono
rs1404504	LGALS12	0.241745	5.43641	7.04183e-08	0.000141925	CD14_Mono
rs34131947	CAVIN3	0.317291	5.43584	7.06365e-08	0.000142286	CD14_Mono
rs2231527	CHRAC1	0.397745	5.43437	7.12035e-08	0.000178155	CD14_Mono
rs3768579	LINC00339	-0.361996	-5.41838	7.76477e-08	0.000177229	CD14_Mono
rs11205279	S100A8	0.296206	5.41646	7.84562e-08	0.000179008	CD14_Mono
rs34609588	FRMD4B	0.289774	5.40821	8.20341e-08	0.000291046	CD14_Mono
rs16928173	BCAT1	0.285036	5.40609	8.29814e-08	0.000134483	CD14_Mono
rs700773	ISCA1	0.277445	5.39934	8.60607e-08	0.00033096	CD14_Mono
rs35188965	SLC12A7	-0.280578	-5.3979	8.67307e-08	0.000466366	CD14_Mono
rs1129921	ARL16	-0.412672	-5.39456	8.83074e-08	9.82741e-05	CD14_Mono
rs11888384	ACYP2	-0.277356	-5.39071	9.01559e-08	0.000213425	CD14_Mono
rs10200997	GCC2	0.281519	5.37165	9.98921e-08	0.0002309	CD14_Mono
rs34891900	BCL2L13	0.268493	5.35268	1.10587e-07	0.000128102	CD14_Mono
rs8192786	HNRNPUL1	0.439764	5.35054	1.11859e-07	0.000417148	CD14_Mono
rs61033544	MIR4435-2HG	0.453762	5.34862	1.13018e-07	0.000257631	CD14_Mono
rs3129305	HLA-DMA	-0.36982	-5.34328	1.16288e-07	1.94748e-05	CD14_Mono
rs11191421	BORCS7	-0.300903	-5.34238	1.16852e-07	0.000355647	CD14_Mono
rs592261	ELP2	0.272241	5.33685	1.20352e-07	0.00143729	CD14_Mono
rs117535963	NDUFA4	-0.694311	-5.33006	1.24798e-07	0.000148583	CD14_Mono
rs115387030	TTC31	0.952151	5.32403	1.28872e-07	0.000288912	CD14_Mono
rs35136655	LILRB1	0.287991	5.31805	1.33045e-07	0.000484724	CD14_Mono
rs739469	SURF1	0.241408	5.3117	1.37612e-07	0.000469071	CD14_Mono
rs10175791	PID1	-0.546675	-5.3098	1.39013e-07	0.000309555	CD14_Mono
rs6907573	DEF6	0.40094	5.30788	1.40435e-07	2.33484e-05	CD14_Mono
rs12134634	ANP32E	0.414409	5.28926	1.5502e-07	0.000318328	CD14_Mono
rs144456426	ENSG00000287733	0.350964	5.28698	1.56908e-07	0.000180254	CD14_Mono
rs10494191	CD101	-0.240858	-5.28379	1.59578e-07	0.000327141	CD14_Mono
rs4724242	BLVRA	0.237011	5.28293	1.60303e-07	0.000183764	CD14_Mono
rs2735057	HLA-F	-0.240689	-5.2785	1.64105e-07	2.70098e-05	CD14_Mono
rs10912901	KIAA0040	-0.274741	-5.2676	1.73834e-07	0.000353148	CD14_Mono
rs10415452	RPS19	-0.0923947	-5.26669	1.74676e-07	0.000618588	CD14_Mono
rs896945	ENSG00000287576	-0.238864	-5.26577	1.75527e-07	0.000415786	CD14_Mono
rs117588113	P4HA1	0.864176	5.2619	1.79147e-07	0.000503087	CD14_Mono
rs370156	LILRB4	0.440664	5.26188	1.79168e-07	0.000633164	CD14_Mono
rs2961570	FBH1	0.448654	5.25996	1.80992e-07	0.000507208	CD14_Mono
rs7292074	CBX6	-0.348	-5.25533	1.85461e-07	0.000203381	CD14_Mono
rs2578267	PLGRKT	-0.300928	-5.25504	1.85739e-07	0.00059569	CD14_Mono
rs112622797	PILRB	0.306017	5.25308	1.87674e-07	0.000213404	CD14_Mono
rs61980475	SRSF5	-0.748576	-5.25033	1.90402e-07	0.000907957	CD14_Mono
rs13078308	WDR6	-0.279185	-5.23524	2.06125e-07	0.000654221	CD14_Mono
rs10889549	LEPROT	0.243896	5.22053	2.22657e-07	0.000442852	CD14_Mono
rs10836229	CAT	0.261622	5.20407	2.42682e-07	0.0004416	CD14_Mono
rs11560341	STMP1	-0.2117	-5.18642	2.66072e-07	0.000277606	CD14_Mono
rs62128046	PPP1R15A	-0.307954	-5.18305	2.70781e-07	0.000898563	CD14_Mono
rs7032525	NINJ1	-0.307747	-5.17944	2.75924e-07	0.000849378	CD14_Mono
rs6151429	ARSA	-0.498416	-5.17107	2.88185e-07	0.000307823	CD14_Mono
rs77129696	AMFR	0.570874	5.16816	2.92583e-07	0.000692228	CD14_Mono
rs146254088	ISG15	-1.00633	-5.16655	2.95032e-07	0.00057223	CD14_Mono
rs7542768	TMEM9	0.264156	5.15218	3.17851e-07	0.000611968	CD14_Mono
rs62093380	RBBP8	0.334635	5.14784	3.25072e-07	0.00241912	CD14_Mono
rs34021847	MAD1L1	0.298053	5.147	3.26478e-07	0.000335977	CD14_Mono
rs1010461	ANG	-0.262127	-5.14173	3.3551e-07	0.00153216	CD14_Mono
rs151320138	PARK7	-0.795387	-5.13773	3.42504e-07	0.000655322	CD14_Mono
rs77243657	TMEM147	-0.33729	-5.13661	3.44498e-07	0.00110199	CD14_Mono
rs4648343	SNHG16	0.265401	5.13238	3.52098e-07	0.00030299	CD14_Mono
rs113565323	ZNF83	0.252048	5.12851	3.59204e-07	0.00113967	CD14_Mono
rs45488492	NTHL1	0.652698	5.12677	3.62445e-07	0.000836466	CD14_Mono
rs3783345	WARS1	-0.310483	-5.12661	3.62734e-07	0.00164436	CD14_Mono
rs62411567	SEPSECS-AS1	-0.395855	-5.12016	3.74998e-07	0.000675294	CD14_Mono
rs1800300	GAA	-0.30372	-5.11717	3.80804e-07	0.00032662	CD14_Mono
rs140860571	EBLN3P	-1.00795	-5.11535	3.8439e-07	0.00114897	CD14_Mono
rs12404598	SEC22B	-0.301672	-5.11114	3.92809e-07	0.000744611	CD14_Mono
rs45500792	TMEM91	-0.360134	-5.11083	3.93424e-07	0.00120982	CD14_Mono
rs77415726	ARHGAP26	-1.14532	-5.10749	4.00253e-07	0.00196579	CD14_Mono
rs254292	SHROOM1	-0.354751	-5.1055	4.04355e-07	0.00196579	CD14_Mono
rs1934908	FCGR2B	-0.25968	-5.10505	4.05291e-07	0.000766615	CD14_Mono
rs139485449	WASHC2A	0.344296	5.10411	4.07247e-07	0.000994068	CD14_Mono
rs2839195	SPATC1L	-0.408997	-5.10196	4.11766e-07	0.000260642	CD14_Mono
rs58045519	CALCOCO2	0.515374	5.09729	4.21768e-07	0.000341986	CD14_Mono
rs42295	KIAA0513	-0.268925	-5.09564	4.25337e-07	0.000950497	CD14_Mono
rs11078477	P2RX1	0.273487	5.09159	4.34259e-07	0.000341986	CD14_Mono
rs2058288	TAPBPL	0.268615	5.08503	4.49114e-07	0.000681694	CD14_Mono
rs223490	MANBA	-0.27356	-5.08414	4.51157e-07	0.000798149	CD14_Mono
rs9373086	SGK1	0.454878	5.08345	4.5274e-07	7.01964e-05	CD14_Mono
rs73346354	FBN2	0.417031	5.08177	4.56657e-07	0.00196579	CD14_Mono
rs10824133	VCL	-0.388499	-5.07927	4.62541e-07	0.00109618	CD14_Mono
rs12155311	ORAI2	0.403702	5.07753	4.66666e-07	0.00046162	CD14_Mono
rs11610712	MRPL51	-0.243528	-5.07682	4.68354e-07	0.000709168	CD14_Mono
rs10231710	AOAH	-0.327925	-5.07585	4.70685e-07	0.000465311	CD14_Mono
rs10028285	EREG	-0.494732	-5.07457	4.73788e-07	0.000831397	CD14_Mono
rs3792607	AGA	-0.252036	-5.07107	4.82315e-07	0.000831883	CD14_Mono
rs117762475	ARL6IP4	-0.582219	-5.06955	4.86077e-07	0.00073392	CD14_Mono
rs6934262	CEP85L	0.286485	5.06202	5.0511e-07	7.78212e-05	CD14_Mono
rs77254687	CRISPLD2	0.367596	5.06002	5.10298e-07	0.00111474	CD14_Mono
rs112564094	SPAG7	0.471569	5.05664	5.19167e-07	0.000348393	CD14_Mono
rs187442624	RETN	1.58005	5.05386	5.26552e-07	0.00157114	CD14_Mono
rs10947550	RPL10A	-0.0974526	-5.0477	5.43322e-07	8.33846e-05	CD14_Mono
rs12768372	NSUN6	-0.409307	-5.0427	5.57314e-07	0.00128454	CD14_Mono
rs2994809	ENSG00000287979	-0.55059	-5.03299	5.85469e-07	0.00106415	CD14_Mono
rs496164	FXYD6	-0.236548	-5.01695	6.35032e-07	0.00105035	CD14_Mono
rs4647297	GSTK1	-0.358797	-5.01408	6.44305e-07	0.000579738	CD14_Mono
rs10074474	TGFBI	-0.294314	-5.01288	6.48215e-07	0.00269638	CD14_Mono
rs7802678	DYNC2I1	-0.316797	-5.01168	6.52165e-07	0.000585735	CD14_Mono
rs1375493	ITGA4	-0.247885	-5.01103	6.54303e-07	0.0011582	CD14_Mono
rs2342082	RSRC2	-0.284028	-5.00886	6.61524e-07	0.000984494	CD14_Mono
rs34655914	C1orf122	0.259203	4.99423	7.12181e-07	0.00127187	CD14_Mono
rs614225	COX6B1	-0.111552	-4.99329	7.15577e-07	0.00204936	CD14_Mono
rs376106067	SET	-0.73338	-4.98857	7.32778e-07	0.00206447	CD14_Mono
rs73372460	CBR1	-0.926656	-4.98089	7.61641e-07	0.000462905	CD14_Mono
rs841220	MGRN1	0.253344	4.97924	7.6797e-07	0.0015559	CD14_Mono
rs4863429	FRG1	0.244986	4.97431	7.87226e-07	0.0012764	CD14_Mono
rs16970455	DDX19B	-0.271879	-4.97276	7.93382e-07	0.00159365	CD14_Mono
rs12741243	WRAP73	0.790359	4.96949	8.06487e-07	0.00142496	CD14_Mono
rs9980890	HMGN1	0.209062	4.9631	8.32747e-07	0.000503613	CD14_Mono
rs2014439	EPSTI1	-0.348034	-4.9558	8.6378e-07	0.00394832	CD14_Mono
rs138394439	ATP5MK	-0.644922	-4.95397	8.71687e-07	0.00180655	CD14_Mono
rs112534463	N4BP2	-0.262951	-4.95355	8.7353e-07	0.00136037	CD14_Mono
rs56062008	MFSD14B	0.592668	4.95242	8.78513e-07	0.00243469	CD14_Mono
rs7252864	TMEM150B	-0.235426	-4.9483	8.96776e-07	0.00249962	CD14_Mono
rs28643326	SLC2A9	0.255301	4.94775	8.99239e-07	0.00139212	CD14_Mono
rs4366042	PAG1	-0.274691	-4.94636	9.05514e-07	0.00185293	CD14_Mono
rs156918	NBPF1	-0.223881	-4.94304	9.20627e-07	0.00159766	CD14_Mono
rs114208764	NIPBL	-1.02548	-4.94299	9.2087e-07	0.00376459	CD14_Mono
rs75030466	ARHGAP31	-0.537304	-4.94296	9.20995e-07	0.00246328	CD14_Mono
rs2747537	CHMP4B	-0.208697	-4.93743	9.46801e-07	0.00177671	CD14_Mono
rs17563146	ENSG00000262967	-0.324563	-4.9372	9.47872e-07	0.000562232	CD14_Mono
rs4400124	OTULIN	-0.236152	-4.93644	9.51454e-07	0.00388447	CD14_Mono
rs4745656	TJP2	-0.232977	-4.93598	9.53653e-07	0.00263435	CD14_Mono
rs35428152	NFE2L3	-0.273943	-4.932	9.72758e-07	0.000816409	CD14_Mono
rs10030786	GASK1B	-0.383391	-4.93001	9.8246e-07	0.00150668	CD14_Mono
rs2334104	ENSG00000273272	0.402957	4.92289	1.01788e-06	0.00102739	CD14_Mono
rs75622830	NDUFA3	0.262184	4.92269	1.01893e-06	0.00279326	CD14_Mono
rs3845261	CYB5D2	0.264898	4.92222	1.02132e-06	0.000597332	CD14_Mono
rs74418716	ABCF3	1.04912	4.91759	1.04509e-06	0.002779	CD14_Mono
rs1620091	METTL22	0.38029	4.91141	1.07767e-06	0.00207032	CD14_Mono
rs28365809	ST14	-0.334551	-4.90275	1.12498e-06	0.00180407	CD14_Mono
rs674082	HK2	-0.285109	-4.89195	1.18679e-06	0.00199753	CD14_Mono
rs13159053	TARS1	-0.290832	-4.89165	1.18853e-06	0.00472733	CD14_Mono
rs10841856	CLEC4E	-0.264676	-4.8868	1.2174e-06	0.00174465	CD14_Mono
rs11670646	CD33	-1.09489	-4.87531	1.28847e-06	0.00342637	CD14_Mono
rs7300860	LINC02356	0.277316	4.87276	1.30473e-06	0.00185099	CD14_Mono
rs149604773	DPP7	-0.648667	-4.87019	1.32136e-06	0.00348762	CD14_Mono
rs7127257	EIF4G2	0.558196	4.86783	1.33683e-06	0.00211119	CD14_Mono
rs12478067	ARL4C	0.298794	4.86439	1.35965e-06	0.00224826	CD14_Mono
rs192829527	LRRC28	-1.10452	-4.86189	1.37651e-06	0.00262972	CD14_Mono
rs67085472	LINC00662	-0.292174	-4.86143	1.3796e-06	0.00364002	CD14_Mono
rs115565872	CAMLG	-0.913131	-4.8607	1.38457e-06	0.00529551	CD14_Mono
rs74852328	LINC02785	-0.650299	-4.86032	1.38717e-06	0.00231315	CD14_Mono
rs2377119	MAGEF1	-0.24179	-4.85781	1.40443e-06	0.00369968	CD14_Mono
rs150662361	TMED9	-0.936869	-4.85108	1.45164e-06	0.00548408	CD14_Mono
rs9974603	IFNGR2	0.312514	4.85032	1.45708e-06	0.000850967	CD14_Mono
rs28719902	FAAP20	-0.254461	-4.84512	1.4947e-06	0.00242994	CD14_Mono
rs239933	RNASET2	-0.17301	-4.84503	1.4954e-06	0.000214046	CD14_Mono
rs4765727	CACNA2D4	0.305875	4.84498	1.49575e-06	0.00210518	CD14_Mono
rs142171707	ATP5ME	-0.217772	-4.84447	1.49951e-06	0.00212743	CD14_Mono
rs9994546	DANCR	0.405705	4.84261	1.51326e-06	0.00214344	CD14_Mono
rs13182101	HIGD2A	-0.263464	-4.83678	1.55714e-06	0.00570119	CD14_Mono
rs143910631	PADI4	-0.563567	-4.83548	1.56704e-06	0.0025154	CD14_Mono
rs6567133	PMAIP1	0.255825	4.82763	1.62839e-06	0.00857801	CD14_Mono
rs344616	MCEMP1	-0.270811	-4.8275	1.62944e-06	0.00417515	CD14_Mono
rs12280288	TRAPPC4	0.28352	4.8244	1.6543e-06	0.00259117	CD14_Mono
rs199147	SPAG9	0.300422	4.82393	1.65817e-06	0.000789096	CD14_Mono
rs117873737	UQCR10	-0.798997	-4.82144	1.67842e-06	0.00166031	CD14_Mono
rs1758976	TULP4	0.244579	4.82139	1.67882e-06	0.000238459	CD14_Mono
rs141496546	PABPC1	-0.457733	-4.81858	1.70208e-06	0.00326237	CD14_Mono
rs2369893	RGS2	0.175442	4.8185	1.70269e-06	0.00269928	CD14_Mono
rs11721036	PPP4R2	-0.267272	-4.81795	1.70729e-06	0.00444962	CD14_Mono
rs113474314	PHC3	0.600336	4.81723	1.7133e-06	0.00446212	CD14_Mono
rs6008959	GRAMD4	-0.370325	-4.8169	1.7161e-06	0.00169559	CD14_Mono
rs150248318	UBC	-0.589174	-4.81676	1.7172e-06	0.00240688	CD14_Mono
rs2249213	SRA1	0.233419	4.81637	1.72053e-06	0.00623975	CD14_Mono
rs142077382	SCPEP1	-0.615778	-4.81251	1.75319e-06	0.000827009	CD14_Mono
rs1077394	AIF1	0.103468	4.81187	1.75871e-06	0.000249254	CD14_Mono
rs2945155	ENSG00000284882	-0.226535	-4.81155	1.76142e-06	0.00275468	CD14_Mono
rs56310351	EVA1B	-0.432317	-4.81073	1.76846e-06	0.00276429	CD14_Mono
rs60570301	UBA52	-0.115239	-4.80756	1.79605e-06	0.00457885	CD14_Mono
rs143536658	PRR13	-0.574686	-4.80503	1.81832e-06	0.0025448	CD14_Mono
rs113322598	AP4E1	0.712926	4.80427	1.82504e-06	0.00345195	CD14_Mono
rs61798778	GBP3	-0.280996	-4.79749	1.88631e-06	0.0029173	CD14_Mono
rs61735709	UQCRH	-0.489649	-4.79309	1.927e-06	0.00297573	CD14_Mono
rs10862247	OSBPL8	0.359231	4.79155	1.94151e-06	0.0027111	CD14_Mono
rs11694706	CASP10	0.230308	4.79026	1.95377e-06	0.00314965	CD14_Mono
rs4325855	TCN2	-0.29221	-4.78961	1.95995e-06	0.00192189	CD14_Mono
rs10752286	OPTN	0.219983	4.78691	1.98578e-06	0.00372418	CD14_Mono
rs8181973	RNASE2CP	-0.37438	-4.78669	1.98791e-06	0.00732727	CD14_Mono
rs4565938	GLIPR1	-0.173356	-4.78525	2.00183e-06	0.00278181	CD14_Mono
rs141339570	LYRM2	0.620367	4.78476	2.00655e-06	0.00028305	CD14_Mono
rs9962431	LMAN1	-0.271002	-4.78239	2.02976e-06	0.0101236	CD14_Mono
rs62534581	YWHAZ	-0.467711	-4.78226	2.03111e-06	0.00385909	CD14_Mono
rs1264372	IER3	0.330074	4.77756	2.07788e-06	0.000292588	CD14_Mono
rs142241205	BTG1	-0.484985	-4.77676	2.08598e-06	0.00287203	CD14_Mono
rs79179716	LRG1	0.368268	4.77584	2.09526e-06	0.00516265	CD14_Mono
rs2304856	ENSG00000262580	-0.218053	-4.76656	2.19157e-06	0.00100745	CD14_Mono
rs150992	CHD1-DT	0.227013	4.76077	2.25369e-06	0.00785103	CD14_Mono
rs4813632	ITPA	0.239102	4.76058	2.25578e-06	0.00403126	CD14_Mono
rs61784176	LZIC	0.271427	4.75999	2.26227e-06	0.00340525	CD14_Mono
rs4925596	ENSG00000259865	-0.24418	-4.75631	2.30274e-06	0.00344925	CD14_Mono
rs183811358	SNHG14	0.872856	4.75463	2.32156e-06	0.00429294	CD14_Mono
rs12682122	LEPROTL1	-0.513656	-4.75234	2.34735e-06	0.00429518	CD14_Mono
rs114257651	TRIP12	0.857665	4.75073	2.36556e-06	0.00375874	CD14_Mono
rs1760940	PNP	-0.287933	-4.74883	2.38741e-06	0.00871875	CD14_Mono
rs61953403	P2RX4	-0.370022	-4.74853	2.39082e-06	0.00326764	CD14_Mono
rs73617603	ANKRD10-IT1	0.949632	4.74693	2.4094e-06	0.00916593	CD14_Mono
rs378149	CD68	-0.378955	-4.74593	2.42097e-06	0.00110785	CD14_Mono
rs75222517	RRP1B	0.464856	4.74562	2.42465e-06	0.00134556	CD14_Mono
rs111687829	KNOP1	-0.82258	-4.74369	2.44724e-06	0.00408866	CD14_Mono
rs80154108	GRB2	-0.379207	-4.74322	2.45283e-06	0.00112191	CD14_Mono
rs17711335	UBE2Z	0.301021	4.73844	2.50993e-06	0.00114629	CD14_Mono
rs57503018	GYS1	0.431765	4.72738	2.64689e-06	0.00626509	CD14_Mono
rs4799438	TPGS2	-0.282176	-4.72549	2.67103e-06	0.0113838	CD14_Mono
rs10826176	TFAM	-0.263199	-4.72521	2.67457e-06	0.00491982	CD14_Mono
rs35878298	RPL13	-0.0978606	-4.72342	2.69767e-06	0.00443869	CD14_Mono
rs9846132	CHST2	-0.23527	-4.71846	2.76257e-06	0.00694368	CD14_Mono
rs78176643	DRAM1	-1.02929	-4.71096	2.86371e-06	0.00386586	CD14_Mono
rs8092805	NEDD4L	-0.330241	-4.70583	2.93483e-06	0.0118616	CD14_Mono
rs2256965	LST1	0.0937249	4.70201	2.98892e-06	0.000413475	CD14_Mono
rs12971650	LIN37	0.243038	4.70197	2.98941e-06	0.00699081	CD14_Mono
rs117047457	WDR83OS	-0.650675	-4.69996	3.01832e-06	0.00705517	CD14_Mono
rs3117597	CXCL1	-0.289036	-4.69933	3.02735e-06	0.00382588	CD14_Mono
rs36043532	COMMD6	-0.173262	-4.69863	3.03756e-06	0.0108553	CD14_Mono
rs6478974	XPA	0.223145	4.69837	3.04126e-06	0.00699207	CD14_Mono
rs1812987	TSPAN14	0.290193	4.69518	3.08792e-06	0.00563389	CD14_Mono
rs354617	TBCA	-0.347857	-4.69219	3.13241e-06	0.0099878	CD14_Mono
rs112620946	RFT1	0.788419	4.69218	3.13249e-06	0.00783594	CD14_Mono
rs142894204	SLC66A3	-0.889729	-4.69039	3.15937e-06	0.0048869	CD14_Mono
rs72811459	SNAI3	0.233989	4.69008	3.1641e-06	0.00509323	CD14_Mono
rs72992891	PTMA	0.281565	4.68731	3.20614e-06	0.00495747	CD14_Mono
rs3087688	DICER1	-0.313836	-4.68329	3.26809e-06	0.0117447	CD14_Mono
rs26507	ERAP1	-0.255978	-4.68164	3.2938e-06	0.0104807	CD14_Mono
rs13330285	SPG7	0.240639	4.68159	3.29458e-06	0.00528516	CD14_Mono
rs7858307	OLFM1	-0.270618	-4.67589	3.3852e-06	0.00760304	CD14_Mono
rs28694634	RPLP2	-0.0834417	-4.6745	3.40759e-06	0.00501529	CD14_Mono
rs111694134	TRUB2	0.520402	4.67424	3.41179e-06	0.00764406	CD14_Mono
rs73046777	NOSIP	0.846075	4.6731	3.4304e-06	0.00784801	CD14_Mono
rs116101331	ENSG00000273338	-1.04293	-4.67119	3.46161e-06	0.00487249	CD14_Mono
rs143601671	TMEM18	0.805875	4.66862	3.50418e-06	0.00538934	CD14_Mono
rs4942793	ENSG00000275202	-0.204255	-4.6684	3.50787e-06	0.0122393	CD14_Mono
rs12706040	MDFIC	0.285183	4.66796	3.51511e-06	0.00262325	CD14_Mono
rs9521616	ANKRD10	-0.29634	-4.66329	3.59401e-06	0.0124295	CD14_Mono
rs11782345	ASPH	0.292305	4.66031	3.64521e-06	0.0063961	CD14_Mono
rs140994512	ENGASE	0.709209	4.65993	3.65162e-06	0.00164233	CD14_Mono
rs143347430	HSP90AA1	-0.648459	-4.6592	3.66431e-06	0.0131116	CD14_Mono
rs11541829	GABARAP	-0.284201	-4.65874	3.67244e-06	0.00165138	CD14_Mono
rs75746181	SLC25A26	0.411121	4.65661	3.70964e-06	0.00919272	CD14_Mono
rs73265599	ENSG00000278002	0.51354	4.65296	3.77433e-06	0.0134664	CD14_Mono
rs118168041	RPS27L	-0.67791	-4.65031	3.82197e-06	0.00663538	CD14_Mono
rs11868257	ASPSCR1	-0.231731	-4.64977	3.83172e-06	0.00172018	CD14_Mono
rs116009361	BTG2	-0.807576	-4.64726	3.87755e-06	0.00538878	CD14_Mono
rs890849	MARCHF2	0.311392	4.64704	3.88161e-06	0.0086449	CD14_Mono
rs79230407	JMJD1C	-1.01564	-4.64681	3.88579e-06	0.00692047	CD14_Mono
rs6131543	SIRPB2	-0.331493	-4.64357	3.94567e-06	0.00653225	CD14_Mono
rs8040357	ATP8B4	0.23049	4.64188	3.9773e-06	0.0068862	CD14_Mono
rs148245802	PPFIA1	0.77801	4.64181	3.97878e-06	0.00576949	CD14_Mono
rs35269045	IFT57	-0.235519	-4.63869	4.03773e-06	0.00994459	CD14_Mono
rs114590187	UBE2D3	-0.419986	-4.6351	4.10685e-06	0.00495999	CD14_Mono
rs569770	ENSG00000278376	-0.234678	-4.6344	4.12029e-06	0.00595805	CD14_Mono
rs11627783	ZFYVE21	-0.333453	-4.63334	4.14108e-06	0.0144628	CD14_Mono
rs62093468	NARS1	0.267963	4.63111	4.18476e-06	0.0147605	CD14_Mono
rs116686459	PRR7	-0.645579	-4.6233	4.3417e-06	0.0133401	CD14_Mono
rs34762916	TRPM4	0.263416	4.62087	4.39163e-06	0.00963753	CD14_Mono
rs188968351	EIF3F	-0.356759	-4.61919	4.42654e-06	0.00637553	CD14_Mono
rs2757653	AHI1	0.228346	4.61862	4.43842e-06	0.000599519	CD14_Mono
rs11850202	TECPR2	-0.351389	-4.61815	4.44806e-06	0.0153324	CD14_Mono
rs11158802	SYNJ2BP	0.258949	4.61797	4.45191e-06	0.0153324	CD14_Mono
rs6570015	ASCC3	-0.225274	-4.6168	4.4765e-06	0.000603185	CD14_Mono
rs17251221	CSTA	-0.173533	-4.61473	4.52034e-06	0.0108565	CD14_Mono
rs1598543	YEATS4	-0.220334	-4.61467	4.52146e-06	0.00587231	CD14_Mono
rs12151282	EGLN2	0.239784	4.61325	4.55177e-06	0.00993725	CD14_Mono
rs2094737	INTS3	-0.357562	-4.60828	4.65931e-06	0.00637432	CD14_Mono
rs62374233	CCNH	-0.39147	-4.60813	4.66269e-06	0.0133401	CD14_Mono
rs3811532	MZT2A	0.304128	4.60552	4.72001e-06	0.00712469	CD14_Mono
rs7160906	PYGL	-0.265755	-4.60113	4.81837e-06	0.0165486	CD14_Mono
rs12779234	BCCIP	0.83521	4.60104	4.82043e-06	0.00835257	CD14_Mono
rs138630093	ATP5MC2	-0.409633	-4.59949	4.85554e-06	0.0062447	CD14_Mono
rs7893858	SFR1	0.223614	4.59855	4.877e-06	0.00844189	CD14_Mono
rs62242630	MTMR14	-0.39875	-4.59851	4.87774e-06	0.0116539	CD14_Mono
rs2986554	TSEN15	0.271729	4.59563	4.94414e-06	0.00672195	CD14_Mono
rs4964723	ISCU	-0.260964	-4.59529	4.95196e-06	0.00635844	CD14_Mono
rs142443313	ZDHHC3	0.391698	4.59158	5.03884e-06	0.011831	CD14_Mono
rs151170126	UTP6	-0.79915	-4.58956	5.08669e-06	0.00226907	CD14_Mono
rs11873730	RAB12	0.452871	4.58927	5.09356e-06	0.0160207	CD14_Mono
rs13287129	UGCG	-0.256813	-4.5881	5.12148e-06	0.0108908	CD14_Mono
rs10166963	FAM228B	0.826054	4.58734	5.13966e-06	0.0077096	CD14_Mono
rs1424438	AKR1B1	0.263588	4.5868	5.15256e-06	0.00371202	CD14_Mono
rs17794482	HDHD2	0.767675	4.5861	5.1696e-06	0.0161042	CD14_Mono
rs427798	AKAP10	0.227378	4.58571	5.17891e-06	0.00230733	CD14_Mono
rs12357478	SRGN	-0.13543	-4.58527	5.18978e-06	0.00891781	CD14_Mono
rs4808634	BISPR	0.29689	4.58173	5.27619e-06	0.0109954	CD14_Mono
rs898103	FN3KRP	0.20913	4.57944	5.33297e-06	0.00237033	CD14_Mono
rs17635917	METTL5	0.236074	4.57925	5.33764e-06	0.00799545	CD14_Mono
rs12614320	MAP3K2-DT	-0.254076	-4.57795	5.37014e-06	0.00804134	CD14_Mono
rs430423	CNOT2	0.360686	4.5774	5.38411e-06	0.00683515	CD14_Mono
rs6755431	UXS1	-0.347611	-4.57703	5.39337e-06	0.00807333	CD14_Mono
rs181491609	MYL12B	-0.642242	-4.57134	5.53846e-06	0.0168611	CD14_Mono
rs1578222	IDE	0.937152	4.57055	5.55888e-06	0.0094673	CD14_Mono
rs71411903	LINC02245	0.916973	4.56864	5.60843e-06	0.00836334	CD14_Mono
rs142011963	NEDD8	-0.690192	-4.56724	5.64523e-06	0.0192551	CD14_Mono
rs12822603	OLR1	-0.75852	-4.56514	5.70069e-06	0.00720097	CD14_Mono
rs150796615	PSME1	-0.406503	-4.564	5.73094e-06	0.0195206	CD14_Mono
rs78858033	MRPL55	-0.84428	-4.56331	5.74945e-06	0.00761614	CD14_Mono
rs75231016	ZGLP1	0.406966	4.56282	5.76267e-06	0.0114411	CD14_Mono
rs113086489	CTDNEP1	0.208405	4.56256	5.76953e-06	0.00254568	CD14_Mono
rs112428159	NUDT4	-0.308892	-4.56252	5.77072e-06	0.0072845	CD14_Mono
rs4970996	FCGR1A	0.307561	4.56091	5.81399e-06	0.00768011	CD14_Mono
rs73106151	MITF	0.419246	4.56085	5.81564e-06	0.013491	CD14_Mono
rs379185	ENSG00000274922	0.20862	4.55992	5.84083e-06	0.0171775	CD14_Mono
rs78385809	POLR2C	-0.663951	-4.55423	5.9975e-06	0.00897297	CD14_Mono
rs78469	APOL6	-0.239804	-4.5528	6.03741e-06	0.00527329	CD14_Mono
rs6518589	COMT	0.180512	4.55246	6.047e-06	0.00527892	CD14_Mono
rs10802244	B3GALNT2	-0.20082	-4.55142	6.07638e-06	0.00799917	CD14_Mono
rs1277273	CEP135	0.22943	4.55087	6.09184e-06	0.00698931	CD14_Mono
rs34851339	CHST11	-0.675583	-4.54806	6.17182e-06	0.00773331	CD14_Mono
rs143545482	ENSG00000225889	0.714191	4.54772	6.18147e-06	0.00913892	CD14_Mono
rs112585007	SREBF2-AS1	0.588011	4.54732	6.19286e-06	0.00538935	CD14_Mono
rs976560	AP3S2	0.241674	4.54684	6.20686e-06	0.0103057	CD14_Mono
rs7096622	TASOR2	0.207146	4.54642	6.21899e-06	0.0104877	CD14_Mono
rs2652812	LACTB	0.262998	4.54533	6.25034e-06	0.0103688	CD14_Mono
rs4969282	DCXR	0.302078	4.54353	6.30274e-06	0.00275863	CD14_Mono
rs183585	DDAH2	-0.283475	-4.54276	6.32538e-06	0.000835456	CD14_Mono
rs189765790	UBE2V1	-0.913115	-4.54236	6.33726e-06	0.00982628	CD14_Mono
rs12305416	LLPH	-0.288322	-4.54205	6.34623e-06	0.00794384	CD14_Mono
rs62138408	PPP1R21	0.490952	4.54186	6.35178e-06	0.00936198	CD14_Mono
rs35731545	FEM1B	-0.933579	-4.54174	6.35522e-06	0.0104971	CD14_Mono
rs4541789	RIOK1	-0.411224	-4.53833	6.45665e-06	0.000851809	CD14_Mono
rs35899914	RCC1L	-0.371383	-4.53828	6.45815e-06	0.00452656	CD14_Mono
rs148813881	USP28	0.425329	4.53747	6.48237e-06	0.0090184	CD14_Mono
rs1038093	CSK	0.210933	4.53702	6.49586e-06	0.0106631	CD14_Mono
rs12204262	L3MBTL3	0.755442	4.53517	6.55182e-06	0.000862801	CD14_Mono
rs6510818	TPGS1	0.224	4.53435	6.57683e-06	0.0127617	CD14_Mono
rs139961820	CNOT1	0.657846	4.53304	6.61681e-06	0.00978019	CD14_Mono
rs34272470	TBCB	-0.200633	-4.53279	6.62432e-06	0.0128391	CD14_Mono
rs11757266	KIF13A	-0.248159	-4.53191	6.65131e-06	0.000875302	CD14_Mono
rs149337259	LSM6	-0.782739	-4.53181	6.65436e-06	0.00755186	CD14_Mono
rs11713664	HES1	0.565657	4.53139	6.6674e-06	0.0153409	CD14_Mono
rs7942182	FHIP1B	-0.354782	-4.53137	6.66804e-06	0.00925191	CD14_Mono
rs1483573	ZC2HC1A	0.232478	4.53086	6.68386e-06	0.0110015	CD14_Mono
rs60551578	EAPP	0.254591	4.53083	6.68457e-06	0.0222492	CD14_Mono
rs150586203	CAPZA2	-0.823333	-4.53033	6.70026e-06	0.00465896	CD14_Mono
rs12580216	FGD4	0.324875	4.52836	6.76148e-06	0.00844664	CD14_Mono
rs2000924	RELT	-0.259832	-4.52694	6.80598e-06	0.00940024	CD14_Mono
rs8134348	SLC37A1	-0.330569	-4.52633	6.82528e-06	0.00324795	CD14_Mono
rs10992048	NOL8	0.337825	4.52611	6.83225e-06	0.0140938	CD14_Mono
rs34391636	ZSCAN5A	0.295352	4.52599	6.83595e-06	0.0130987	CD14_Mono
rs6861598	FEM1C	0.238941	4.52399	6.89928e-06	0.0174833	CD14_Mono
rs79728549	SPART	-0.425434	-4.52024	7.01995e-06	0.0174154	CD14_Mono
rs142276608	MAPKAPK2	0.850344	4.52014	7.0233e-06	0.00897816	CD14_Mono
rs35779459	CAPNS1	-0.357248	-4.51995	7.02922e-06	0.0134183	CD14_Mono
rs11675806	KLF11	0.512456	4.51842	7.07914e-06	0.0103562	CD14_Mono
rs76491760	SF3B5	-0.483126	-4.51808	7.09022e-06	0.000928254	CD14_Mono
rs58806053	PIEZO1	-0.243651	-4.51534	7.18053e-06	0.0105197	CD14_Mono
rs1383364	MLKL	0.513866	4.51397	7.22591e-06	0.0105697	CD14_Mono
rs2003467	VPS25	-0.22105	-4.51036	7.34709e-06	0.00319158	CD14_Mono
rs281456	PIK3R1	-0.444445	-4.50988	7.36362e-06	0.0185533	CD14_Mono
rs45592849	GAPDH	0.348427	4.50839	7.41406e-06	0.00914559	CD14_Mono
rs9512603	RPL21	0.106775	4.50831	7.41706e-06	0.0178511	CD14_Mono
rs6792580	EXOSC7	0.223348	4.50554	7.51201e-06	0.0169133	CD14_Mono
rs117750888	ZGPAT	-0.624693	-4.50438	7.55235e-06	0.0115931	CD14_Mono
rs72826387	EEF1AKMT2	0.594476	4.50341	7.58628e-06	0.0126233	CD14_Mono
rs7312783	RBMS2	-0.201361	-4.5029	7.60381e-06	0.00935493	CD14_Mono
rs28699346	ENSG00000260077	-0.272131	-4.4984	7.7631e-06	0.011265	CD14_Mono
rs8071479	PSMB3	-0.177024	-4.49802	7.77663e-06	0.00337183	CD14_Mono
rs34787802	PPM1G	-0.228232	-4.49778	7.78506e-06	0.0112931	CD14_Mono
rs117415553	NUCB2	1.04278	4.49738	7.79953e-06	0.010639	CD14_Mono
rs183444270	MAML2	0.788997	4.49424	7.91294e-06	0.0107776	CD14_Mono
rs1439164	TLR2	-0.285352	-4.49347	7.94066e-06	0.0087533	CD14_Mono
rs7085852	STK32C	-0.313227	-4.49329	7.94723e-06	0.0131515	CD14_Mono
rs180683226	SCAF11	-0.857221	-4.49235	7.98167e-06	0.00978435	CD14_Mono
rs147571357	FIBP	-1.00596	-4.4923	7.98344e-06	0.0108532	CD14_Mono
rs139182566	ATOSA	0.957829	4.49187	7.99929e-06	0.0128991	CD14_Mono
rs56262989	CLN8-AS1	-0.439799	-4.49157	8.01023e-06	0.0128732	CD14_Mono
rs72819606	RARA	-0.992731	-4.49154	8.01166e-06	0.00347221	CD14_Mono
rs13379920	TM6SF1	0.236739	4.48883	8.11193e-06	0.0130586	CD14_Mono
rs79985517	MICU1	0.45962	4.48855	8.12212e-06	0.0134327	CD14_Mono
rs712271	CCDC144A	0.251335	4.48799	8.14297e-06	0.00352678	CD14_Mono
rs45444697	ADAM15	-0.270047	-4.48666	8.19308e-06	0.0103231	CD14_Mono
rs73061620	DHX9	-0.454893	-4.4864	8.2028e-06	0.0103311	CD14_Mono
rs10425410	PDCD5	0.328959	4.48639	8.20301e-06	0.0153634	CD14_Mono
rs11466021	MLST8	0.757897	4.48599	8.21815e-06	0.0117887	CD14_Mono
rs78483286	ST3GAL5	-1.20717	-4.48373	8.30377e-06	0.0119691	CD14_Mono
rs62111902	C19orf53	-0.16049	-4.48323	8.32291e-06	0.0154368	CD14_Mono
rs140386498	MTMR11	0.994146	4.48295	8.33347e-06	0.0104613	CD14_Mono
rs3782735	MLF2	0.212898	4.48171	8.38109e-06	0.0102471	CD14_Mono
rs75226989	ATF7IP	0.851965	4.48027	8.43625e-06	0.010301	CD14_Mono
rs4684038	TATDN2	-0.227462	-4.48016	8.44048e-06	0.0185934	CD14_Mono
rs12801119	MICAL2	0.232434	4.47806	8.52241e-06	0.0115121	CD14_Mono
rs12211329	MRPS10	0.590391	4.47758	8.54096e-06	0.00110253	CD14_Mono
rs12116451	LINC01353	-0.193175	-4.47727	8.55321e-06	0.0107175	CD14_Mono
rs6727863	EPC2	0.230715	4.47682	8.57056e-06	0.0123371	CD14_Mono
rs2346321	GASK1B-AS1	0.2838	4.47489	8.64662e-06	0.00935405	CD14_Mono
rs41311343	ARRDC3	0.679078	4.46945	8.86442e-06	0.0212258	CD14_Mono
rs58158474	TMEM120B	0.43901	4.46941	8.86635e-06	0.0107454	CD14_Mono
rs4726160	LINC01003	-0.228635	-4.46858	8.89981e-06	0.00608137	CD14_Mono
rs17001962	SNAPC2	0.311192	4.46795	8.92555e-06	0.0161373	CD14_Mono
rs2469205	PSTPIP1	-0.256628	-4.46784	8.93012e-06	0.0142432	CD14_Mono
rs75439527	FOXN2	0.353051	4.46744	8.94654e-06	0.0128398	CD14_Mono
rs182774788	RPS11	-0.261682	-4.46703	8.96318e-06	0.016188	CD14_Mono
rs117073775	CMIP	-0.933298	-4.46497	9.04773e-06	0.0128158	CD14_Mono
rs957795	PCNT	-0.302473	-4.46452	9.06658e-06	0.00400256	CD14_Mono
rs71413458	GSTZ1	-0.276848	-4.46443	9.07046e-06	0.0292483	CD14_Mono
rs494190	UBE2S	-0.362806	-4.46242	9.15404e-06	0.0164915	CD14_Mono
rs13085653	RNF13	0.28303	4.46094	9.21614e-06	0.020133	CD14_Mono
rs117526247	NPM3	0.625136	4.46082	9.22078e-06	0.0151657	CD14_Mono
rs78103467	C18orf32	-0.627786	-4.46007	9.25254e-06	0.0240459	CD14_Mono
rs73084982	IDH3B	-0.466453	-4.45847	9.32029e-06	0.0136488	CD14_Mono
rs13029082	ATIC	0.223246	4.45831	9.32699e-06	0.0133106	CD14_Mono
rs7076167	VENTX	0.340724	4.45807	9.33755e-06	0.0153389	CD14_Mono
rs76647540	CD37	0.157077	4.45789	9.34511e-06	0.016782	CD14_Mono
rs231597	UBA2	-0.446163	-4.45729	9.37079e-06	0.0168221	CD14_Mono
rs115912435	TLR5	0.576114	4.45706	9.38035e-06	0.0115697	CD14_Mono
rs10798648	TOR3A	-0.233122	-4.45684	9.38984e-06	0.0115791	CD14_Mono
rs302184	HDAC9	-0.928749	-4.45495	9.47097e-06	0.00638943	CD14_Mono
rs156847	NECAP2	-0.250793	-4.45416	9.50535e-06	0.0117121	CD14_Mono
rs13068097	RPL14	0.0815231	4.45293	9.55855e-06	0.0208438	CD14_Mono
rs12380055	SNX30	-0.588518	-4.45258	9.57404e-06	0.0188937	CD14_Mono
rs7858734	GADD45G	0.254258	4.45224	9.58904e-06	0.0189087	CD14_Mono
rs11112215	NOPCHAP1	-0.476556	-4.45217	9.59175e-06	0.0114976	CD14_Mono
rs147992875	DUSP12	0.428721	4.45185	9.60603e-06	0.0118284	CD14_Mono
rs17185038	RPA2	0.471342	4.44664	9.83642e-06	0.012074	CD14_Mono
rs16999915	ZBTB21	0.298679	4.4448	9.91907e-06	0.004301	CD14_Mono
rs77919378	LTV1	-0.831922	-4.44424	9.94436e-06	0.00126679	CD14_Mono
rs75720732	USP42	-0.437415	-4.44386	9.96182e-06	0.00670382	CD14_Mono
rs186888260	CHCHD5	-0.745461	-4.44363	9.97189e-06	0.0141102	CD14_Mono
rs10863984	PPP2R5A	0.24179	4.44349	9.97842e-06	0.012219	CD14_Mono
rs79305248	SGPL1	-0.598755	-4.44311	9.99564e-06	0.01637	CD14_Mono
rs68176300	HLA-DRB5	-3.94016	-42.8793	2.91238e-215	2.53201e-210	CD16_Mono
rs1131017	RPS26	-1.38935	-37.4351	2.34429e-182	6.64919e-176	CD16_Mono
rs1059307	SNHG5	1.11627	29.6854	1.16627e-133	2.77707e-129	CD16_Mono
rs6464098	TMEM176B	-2.12595	-27.895	2.78972e-122	1.02358e-116	CD16_Mono
rs4471263	CD52	1.09186	27.4563	1.70012e-119	1.18453e-113	CD16_Mono
rs5002185	HLA-DQB1	-2.04999	-26.0726	9.8379e-111	1.69484e-106	CD16_Mono
rs10419111	CEACAM3	-1.41129	-24.8519	4.80015e-103	2.04353e-97	CD16_Mono
rs6464098	TMEM176A	-1.65584	-23.7214	5.60033e-96	6.53812e-91	CD16_Mono
rs148384429	MSLN	3.28394	22.7214	8.78905e-90	6.5237e-84	CD16_Mono
rs4761234	LYZ	-0.981361	-20.3995	1.12243e-75	6.92085e-71	CD16_Mono
rs7503161	EIF5A	-0.931258	-20.312	3.73696e-75	1.15282e-68	CD16_Mono
rs7298632	CLEC12A	1.11269	20.0265	1.86599e-73	1.12608e-68	CD16_Mono
rs4605479	FAM118A	1.68941	19.1632	2.25772e-68	1.66007e-62	CD16_Mono
rs28366316	HLA-DQA2	1.04528	18.528	1.08855e-64	3.33286e-61	CD16_Mono
rs12812860	ENSG00000257764	1.37411	18.3458	1.21301e-63	3.78077e-59	CD16_Mono
rs9272320	HLA-DQA1	-1.44178	-18.314	1.84487e-63	5.01224e-60	CD16_Mono
rs35030344	HLA-DPA1	-0.776034	-17.6669	8.80079e-60	1.88118e-56	CD16_Mono
rs2523580	HLA-B	-0.58417	-17.5127	6.4889e-59	1.3035e-55	CD16_Mono
rs6591251	GSTP1	-0.609906	-17.2745	1.3991e-57	2.21364e-52	CD16_Mono
rs2670824	GPRC5C	-1.35449	-16.9226	1.25782e-55	2.98481e-50	CD16_Mono
rs1030826	JUP	-1.84195	-16.7973	6.16977e-55	1.18344e-49	CD16_Mono
rs907612	LSP1	0.57289	16.5183	2.08947e-53	1.91958e-48	CD16_Mono
rs35985715	GATD3	0.945697	16.0744	5.32067e-51	3.11259e-45	CD16_Mono
rs640000	RPS16	0.311168	16.0574	6.56306e-51	2.0113e-46	CD16_Mono
rs816867	KCNMA1	-0.888863	-15.8289	1.10064e-49	1.00474e-43	CD16_Mono
rs658642	SNHG8	0.727254	15.8278	1.11573e-49	5.55496e-44	CD16_Mono
rs8111849	VSTM1	1.12437	15.7482	2.96247e-49	8.87394e-45	CD16_Mono
rs117361304	CALHM6	-1.18387	-15.7077	4.86566e-49	8.82142e-46	CD16_Mono
rs1629038	CFD	-0.566872	-15.5149	5.10945e-48	1.43351e-43	CD16_Mono
rs2927608	ERAP2	0.824488	15.4709	8.72458e-48	3.02132e-42	CD16_Mono
rs2954658	RPL8	-0.247052	-15.3632	3.21528e-47	5.13266e-41	CD16_Mono
rs7924806	CD151	0.965534	15.3255	5.06707e-47	3.20682e-42	CD16_Mono
rs68176300	HLA-DRB1	-1.04624	-15.2891	7.86726e-47	1.37306e-43	CD16_Mono
rs2248151	HLA-A	-0.763411	-15.1168	6.24018e-46	1.07802e-42	CD16_Mono
rs149502884	ACP5	1.27357	14.7812	3.38803e-44	8.23035e-40	CD16_Mono
rs4722188	TOMM7	-0.36539	-14.4446	1.76734e-42	6.69035e-38	CD16_Mono
rs2524097	HLA-C	-0.357521	-14.3247	7.12936e-42	1.12647e-38	CD16_Mono
rs7571871	ENSG00000272211	-0.835231	-14.1463	5.61276e-41	1.62886e-35	CD16_Mono
rs2254194	SIRPB1	-0.858068	-14.0225	2.32653e-40	1.08957e-34	CD16_Mono
rs3088162	CST3	-0.422145	-13.718	7.4441e-39	1.16208e-33	CD16_Mono
rs3764542	FPR1	0.850296	13.1535	4.03754e-36	7.38847e-32	CD16_Mono
rs10210465	ENSG00000225963	-0.942952	-12.9622	3.27917e-35	7.25712e-31	CD16_Mono
rs4476910	CCZ1B	-0.653797	-12.8693	9.00154e-35	1.52102e-30	CD16_Mono
rs6495661	NOP10	0.731934	12.7636	2.82503e-34	1.38472e-28	CD16_Mono
rs11769559	EPHA1-AS1	0.591411	12.7293	4.08783e-34	6.8622e-30	CD16_Mono
rs2314639	PPDPF	-0.603706	-12.4888	5.3569e-33	6.37823e-29	CD16_Mono
rs760462	ITGB2	-0.48099	-12.4747	6.22445e-33	4.00143e-29	CD16_Mono
rs34840123	CDA	1.1497	12.2251	8.65791e-32	1.72126e-27	CD16_Mono
rs2914937	CD55	0.682393	12.2128	9.84335e-32	1.83103e-27	CD16_Mono
rs59342471	LAIR2	1.2034	12.188	1.27598e-31	2.04155e-27	CD16_Mono
rs11589222	SH3BGRL3	-0.243111	-11.8995	2.53826e-30	4.07848e-26	CD16_Mono
rs79414850	DNAJC15	-0.696226	-11.8828	3.01393e-30	9.28584e-25	CD16_Mono
rs67594352	ADK	0.926883	11.8631	3.69162e-30	2.12039e-25	CD16_Mono
rs538628	KANSL1-AS1	0.959548	11.8412	4.61845e-30	1.95171e-25	CD16_Mono
rs10422978	TNNT1	0.766355	11.6575	3.00231e-29	4.69062e-25	CD16_Mono
rs7589901	PAX8-AS1	-0.603955	-11.6089	4.90924e-29	7.47251e-25	CD16_Mono
rs73549152	RPS19	-0.170634	-11.4588	2.22064e-28	3.36386e-24	CD16_Mono
rs5750453	LGALS2	-0.794668	-11.4413	2.64499e-28	5.54203e-24	CD16_Mono
rs1038193	FCN1	0.638118	11.2253	2.25884e-27	1.07603e-21	CD16_Mono
rs11078477	P2RX1	0.654224	11.1005	7.68974e-27	3.72641e-23	CD16_Mono
rs12666349	PPP1R17	-0.821143	-11.0803	9.37286e-27	1.3374e-22	CD16_Mono
rs11635469	ANPEP	-0.567933	-11.0266	1.58065e-26	4.46985e-22	CD16_Mono
rs8768	ZNF593	-0.698973	-10.9709	2.71557e-26	3.01208e-22	CD16_Mono
rs11019479	CTSC	0.459935	10.9439	3.53015e-26	4.29643e-22	CD16_Mono
rs3751092	LGALS9	-0.511801	-10.7845	1.63614e-25	2.20024e-22	CD16_Mono
rs17215231	RPS18	-0.350586	-10.7369	2.57856e-25	1.77821e-22	CD16_Mono
rs1886248	RNF144B	-0.679406	-10.7008	3.63974e-25	2.50816e-22	CD16_Mono
rs9394215	RPS10	-0.28821	-10.6358	6.74799e-25	4.61267e-22	CD16_Mono
rs905710	ENSG00000261222	-0.62689	-10.6237	7.56388e-25	9.9293e-22	CD16_Mono
rs72781049	LITAF	-0.797303	-10.5414	1.64528e-24	6.78454e-20	CD16_Mono
rs1320496	LIPA	0.565031	10.4651	3.36566e-24	1.77642e-19	CD16_Mono
rs6139202	ADISSP	0.896382	10.3389	1.09067e-23	1.04242e-19	CD16_Mono
rs12592898	CTSH	0.750826	10.2484	2.51825e-23	6.49657e-19	CD16_Mono
rs10790176	SIDT2	0.676321	10.1966	4.05313e-23	4.49147e-19	CD16_Mono
rs897804	PRDX2	0.576327	10.1387	6.89108e-23	8.02742e-19	CD16_Mono
rs6726306	CYBRD1	0.719323	10.076	1.22035e-22	1.33284e-18	CD16_Mono
rs133369	SMDT1	0.461604	10.0343	1.78208e-22	2.54402e-18	CD16_Mono
rs12881760	MEG3	1.11861	9.77583	1.81212e-21	1.83714e-15	CD16_Mono
rs3087680	CNN2	-0.795808	-9.73838	2.52604e-21	2.21179e-17	CD16_Mono
rs59375735	NUDT2	0.64771	9.67216	4.53377e-21	3.02337e-16	CD16_Mono
rs4233366	FCER1G	0.205049	9.6619	4.9625e-21	4.36835e-17	CD16_Mono
rs28656784	IGFLR1	-0.719368	-9.61379	7.57239e-21	6.32455e-17	CD16_Mono
rs788347	SNHG17	0.626132	9.59238	9.13494e-21	7.87383e-17	CD16_Mono
rs10483877	VASH1	-0.515946	-9.5481	1.34489e-20	2.99807e-15	CD16_Mono
rs10223369	NQO2	-0.518644	-9.49091	2.21197e-20	1.15524e-17	CD16_Mono
rs9657360	NAPRT	0.575259	9.46932	2.66749e-20	2.24117e-16	CD16_Mono
rs3167757	HMGN1	0.448654	9.41185	4.38352e-20	2.03521e-16	CD16_Mono
rs664910	MGLL	0.535948	9.37472	6.03425e-20	1.64739e-13	CD16_Mono
rs35999343	ANXA4	-0.584422	-9.35901	6.90655e-20	6.91459e-16	CD16_Mono
rs361725	TYMP	0.297916	9.35599	7.08786e-20	4.9239e-16	CD16_Mono
rs58605745	LTA4H	-0.737726	-9.32518	9.22947e-20	5.01491e-16	CD16_Mono
rs62296305	LAP3	-0.533719	-9.29932	1.15133e-19	4.12362e-15	CD16_Mono
rs112533867	AFMID	0.442476	9.24032	1.90317e-19	2.33908e-16	CD16_Mono
rs28593016	RPS3A	-0.437157	-9.20602	2.54613e-19	6.21889e-15	CD16_Mono
rs4634868	FHL3	0.576774	9.20144	2.6469e-19	1.9106e-15	CD16_Mono
rs367035	SLC22A18	-0.458958	-9.17382	3.34332e-19	3.31763e-15	CD16_Mono
rs12928404	TUFM	0.427778	9.14173	4.38311e-19	1.3943e-14	CD16_Mono
rs3765285	LY86	0.592599	9.11169	5.64321e-19	2.67113e-16	CD16_Mono
rs836551	RAC1	0.301916	9.00546	1.37213e-18	1.22793e-14	CD16_Mono
rs80067372	TNFSF12	0.493408	8.97564	1.75813e-18	2.09328e-15	CD16_Mono
rs1171210	CD300C	-0.485156	-8.97564	1.75814e-18	2.09328e-15	CD16_Mono
rs2255055	MAP3K7CL	0.480808	8.9538	2.10723e-18	8.62048e-15	CD16_Mono
rs11236311	XRRA1	0.453602	8.948	2.21095e-18	2.15639e-14	CD16_Mono
rs786504	GRAMD1A	-0.46954	-8.87044	4.19313e-18	2.89519e-14	CD16_Mono
rs1994643	CHST13	-0.40601	-8.86633	4.33747e-18	2.69769e-12	CD16_Mono
rs2050153	VNN1	0.443409	8.83066	5.81263e-18	2.49111e-15	CD16_Mono
rs9895322	VMO1	0.909956	8.81749	6.47462e-18	7.66741e-15	CD16_Mono
rs4147596	MGST3	-0.412154	-8.73507	1.26776e-17	8.86464e-14	CD16_Mono
rs11595788	UTF1	-0.631168	-8.72791	1.34355e-17	4.03665e-13	CD16_Mono
rs148248716	BSCL2	1.43961	8.69503	1.75382e-17	1.46474e-13	CD16_Mono
rs6759813	BIN1	0.428627	8.68432	1.91259e-17	1.72488e-13	CD16_Mono
rs12972371	LILRA5	0.489823	8.66446	2.24527e-17	1.4358e-13	CD16_Mono
rs504781	GABPB1-AS1	0.502267	8.63502	2.8464e-17	4.27381e-13	CD16_Mono
rs4808757	IFI30	-0.281383	-8.58684	4.19034e-17	2.61664e-13	CD16_Mono
rs6899874	ENSG00000272501	0.519002	8.55672	5.33195e-17	2.06881e-14	CD16_Mono
rs55868524	ELP5	-0.386531	-8.42291	1.54179e-16	1.76747e-13	CD16_Mono
rs2290562	ROGDI	0.501492	8.32297	3.37708e-16	4.37206e-12	CD16_Mono
rs238174	ZFAS1	0.27256	8.20401	8.50146e-16	5.26182e-12	CD16_Mono
rs1978963	VPS53	-0.441651	-8.18168	1.00979e-15	1.08996e-12	CD16_Mono
rs2072449	C3AR1	0.532936	8.15	1.2882e-15	5.2724e-12	CD16_Mono
rs2057778	OAS1	-0.44185	-8.13921	1.39931e-15	5.7189e-12	CD16_Mono
rs965951	CCT8	0.573389	8.11793	1.64687e-15	5.26457e-12	CD16_Mono
rs12496363	HSPBAP1	-0.453542	-8.07931	2.21147e-15	2.74429e-10	CD16_Mono
rs5751775	MIF	-0.26972	-8.06133	2.53588e-15	1.35012e-11	CD16_Mono
rs1436517	LINC02432	-0.482169	-8.01927	3.48903e-15	1.6641e-11	CD16_Mono
rs11609552	BCAT1	0.482916	7.92459	7.11997e-15	2.7778e-11	CD16_Mono
rs17700376	RPL28	-0.131868	-7.92214	7.25184e-15	3.92541e-11	CD16_Mono
rs1479056	DOK2	0.350146	7.91453	7.67715e-15	6.12766e-11	CD16_Mono
rs10800804	RNPEP	0.416968	7.9064	8.15879e-15	5.09719e-11	CD16_Mono
rs4239439	TTC39C	-0.469067	-7.89957	8.58675e-15	4.83908e-10	CD16_Mono
rs592261	ELP2	0.413234	7.8283	1.46005e-14	4.83908e-10	CD16_Mono
rs34550823	NAGK	-0.517998	-7.68976	4.05045e-14	2.9114e-10	CD16_Mono
rs2848625	TIMM10	-0.475971	-7.64461	5.62976e-14	3.25879e-10	CD16_Mono
rs1181603	BLVRA	0.359683	7.64009	5.81761e-14	3.5918e-10	CD16_Mono
rs4147750	NDUFS5	-0.282368	-7.63173	6.18209e-14	3.52009e-10	CD16_Mono
rs7950463	RIN1	-0.739565	-7.62924	6.29488e-14	3.61409e-10	CD16_Mono
rs2247310	RPL12	0.129335	7.56956	9.69603e-14	1.692e-09	CD16_Mono
rs10854832	UPK3A	0.397096	7.56893	9.7402e-14	4.50296e-10	CD16_Mono
rs13168712	GTF2H2	-0.364642	-7.55993	1.03929e-13	9.0702e-10	CD16_Mono
rs187442624	RETN	2.06143	7.54887	1.12549e-13	5.74124e-10	CD16_Mono
rs9405593	SERPINB9	-0.408067	-7.5435	1.16984e-13	3.43032e-11	CD16_Mono
rs1547624	RGS1	-0.550434	-7.53209	1.2698e-13	7.06729e-10	CD16_Mono
rs9366654	BTN3A2	-0.67768	-7.51455	1.44016e-13	4.18491e-11	CD16_Mono
rs61977309	SLC24A4	-0.693904	-7.51446	1.44109e-13	4.15711e-09	CD16_Mono
rs267241	LIMD1	0.469329	7.49734	1.62898e-13	9.46216e-09	CD16_Mono
rs56058208	OLIG1	0.431755	7.4786	1.86252e-13	3.71509e-10	CD16_Mono
rs384116	LILRA1	0.419236	7.45636	2.18267e-13	1.06174e-09	CD16_Mono
rs1952013	RPL36AL	0.23037	7.44618	2.34678e-13	6.57636e-09	CD16_Mono
rs7802541	BRI3	-0.244523	-7.41878	2.85089e-13	1.56369e-09	CD16_Mono
rs2662033	SETD9	0.470156	7.40161	3.21978e-13	2.75815e-09	CD16_Mono
rs59256263	LILRA2	-0.606678	-7.39226	3.43993e-13	1.6104e-09	CD16_Mono
rs4442925	OSCAR	0.388596	7.35755	4.39479e-13	2.01018e-09	CD16_Mono
rs2356610	SMIM19	-0.383615	-7.30188	6.4959e-13	4.86838e-09	CD16_Mono
rs11595788	KNDC1	-0.50061	-7.25194	9.2038e-13	1.26578e-08	CD16_Mono
rs2422391	MARCO	-0.514923	-7.21315	1.20479e-12	6.15928e-09	CD16_Mono
rs10051822	PRELID1	0.238498	7.18269	1.48713e-12	1.06883e-08	CD16_Mono
rs7822407	LY96	0.526961	7.10382	2.55622e-12	1.73642e-08	CD16_Mono
rs1651959	RPS17	-0.121462	-7.08397	2.92728e-12	1.53186e-08	CD16_Mono
rs1467465	THEMIS2	-0.311039	-7.05831	3.48611e-12	1.67135e-08	CD16_Mono
rs11584362	PPT1	0.402851	7.03848	3.98869e-12	1.89225e-08	CD16_Mono
rs9303560	ABCC3	-0.395451	-7.03503	4.08311e-12	4.05277e-09	CD16_Mono
rs4822455	DDT	0.315819	7.02667	4.32094e-12	1.67061e-08	CD16_Mono
rs75368907	RABEP1	0.624096	6.96751	6.44095e-12	6.37054e-09	CD16_Mono
rs1047792	GAPDH	-0.187466	-6.96078	6.73915e-12	1.8795e-08	CD16_Mono
rs4837816	GSN	0.348337	6.95288	7.10624e-12	7.37152e-08	CD16_Mono
rs74888816	RPS25	-0.20133	-6.94122	7.68417e-12	3.50145e-08	CD16_Mono
rs231976	SULT1A1	-0.415487	-6.93829	7.83653e-12	4.9574e-08	CD16_Mono
rs11738470	IQGAP2	0.372025	6.93367	8.08278e-12	5.22669e-08	CD16_Mono
rs10752073	VIM	0.21461	6.92288	8.6881e-12	1.03457e-07	CD16_Mono
rs12683313	FIBCD1	0.401912	6.88834	1.09396e-11	1.0529e-07	CD16_Mono
rs281438	ICAM4	0.401041	6.76623	2.45147e-11	9.06829e-08	CD16_Mono
rs2143491	SULF2	-0.380564	-6.76034	2.54782e-11	9.495e-08	CD16_Mono
rs2550357	ENSG00000260927	-0.477679	-6.72352	3.24126e-11	1.8894e-07	CD16_Mono
rs6481526	WAC-AS1	-0.359048	-6.71514	3.42311e-11	3.71368e-07	CD16_Mono
rs60332850	IER3	0.462481	6.69215	3.97536e-11	8.87943e-09	CD16_Mono
rs6862522	HIGD2A	-0.416448	-6.65858	4.94157e-11	2.52124e-07	CD16_Mono
rs72761015	SNHG7	-0.589944	-6.6499	5.22665e-11	3.68286e-07	CD16_Mono
rs316128	GSTA4	0.335668	6.59771	7.31364e-11	1.57732e-08	CD16_Mono
rs61016611	CPNE1	-0.614169	-6.58097	8.14239e-11	2.62382e-07	CD16_Mono
rs34903442	NAAA	0.327061	6.5465	1.01472e-10	2.53116e-07	CD16_Mono
rs116866203	POLD4	-0.619434	-6.52592	1.15678e-10	4.50675e-07	CD16_Mono
rs13289799	OSTF1	-0.280499	-6.5191	1.208e-10	7.83181e-07	CD16_Mono
rs2232679	POLR1D	0.405718	6.50412	1.32841e-10	8.06773e-07	CD16_Mono
rs12734877	C1QB	0.587504	6.48145	1.53332e-10	6.17519e-07	CD16_Mono
rs826677	GCC2	-0.36358	-6.47754	1.57168e-10	6.29294e-07	CD16_Mono
rs2984381	ZNG1B	-0.375587	-6.46655	1.68451e-10	6.66653e-07	CD16_Mono
rs76221971	NME2	-0.486547	-6.46447	1.70681e-10	1.6216e-07	CD16_Mono
rs586773	UCP2	0.233108	6.45729	1.78571e-10	6.80802e-07	CD16_Mono
rs57954211	YEATS4	-0.310278	-6.45587	1.80185e-10	4.74086e-07	CD16_Mono
rs2695476	CDK2AP1	0.465944	6.43315	2.07841e-10	5.42824e-07	CD16_Mono
rs379114	CARS2	-0.392115	-6.42283	2.21749e-10	1.33e-06	CD16_Mono
rs17000900	MX1	0.636424	6.40949	2.41077e-10	2.41077e-07	CD16_Mono
rs7801421	MAD1L1	0.401595	6.381	2.88021e-10	7.4347e-07	CD16_Mono
rs9304330	ATP5F1A	-0.256494	-6.35731	3.33775e-10	2.97192e-06	CD16_Mono
rs4146328	NUDT14	0.341087	6.33836	3.75428e-10	4.00239e-06	CD16_Mono
rs11144225	NMRK1	-0.320214	-6.33673	3.7925e-10	2.32939e-06	CD16_Mono
rs11136054	HMBOX1	0.320306	6.32681	4.03253e-10	1.55866e-06	CD16_Mono
rs2807303	TLE4	0.315095	6.3195	4.21903e-10	2.58287e-06	CD16_Mono
rs924577	CHST2	0.448019	6.29267	4.97867e-10	1.20284e-05	CD16_Mono
rs909832	TMEM50A	-0.27131	-6.28467	5.22995e-10	1.95212e-06	CD16_Mono
rs896954	MROH6	0.363176	6.27087	5.69313e-10	2.1742e-06	CD16_Mono
rs1501634	KRR1	0.383539	6.25175	6.40108e-10	1.52369e-06	CD16_Mono
rs6151429	ARSA	-0.5952	-6.2461	6.62661e-10	1.55951e-06	CD16_Mono
rs907612	TNNI2	-0.379757	-6.22621	7.48315e-10	2.66062e-06	CD16_Mono
rs1130678	POLR2L	-0.254202	-6.2257	7.50636e-10	2.66223e-06	CD16_Mono
rs696095	ENSG00000238142	-0.366109	-6.19273	9.175e-10	3.24155e-06	CD16_Mono
rs9814695	RNF13	0.336167	6.17887	9.97978e-10	2.28953e-05	CD16_Mono
rs2304237	ICAM3	-0.30471	-6.17092	1.0472e-09	3.33329e-06	CD16_Mono
rs11580234	ANP32E	0.468406	6.16484	1.08645e-09	3.75091e-06	CD16_Mono
rs10823508	PPA1	0.335566	6.16327	1.09684e-09	7.36089e-06	CD16_Mono
rs62483497	UPK3BL1	-0.341814	-6.14943	1.19254e-09	2.80487e-06	CD16_Mono
rs6929796	LST1	0.137115	6.14924	1.19388e-09	2.23922e-07	CD16_Mono
rs57209721	ZNF83	-0.374654	-6.14602	1.21734e-09	3.85521e-06	CD16_Mono
rs6000852	LGALS1	0.181591	6.13679	1.28697e-09	2.96958e-06	CD16_Mono
rs2457813	L1TD1	0.774315	6.11221	1.49207e-09	5.03777e-06	CD16_Mono
rs2898447	MSR1	-0.335874	-6.09641	1.64048e-09	5.42187e-06	CD16_Mono
rs1106476	SIGLEC14	-0.477539	-6.09351	1.66919e-09	5.15903e-06	CD16_Mono
rs35245195	RPS6KA1	0.353648	6.09131	1.6913e-09	5.6681e-06	CD16_Mono
rs13279795	LYPD2	0.62085	6.091	1.69446e-09	5.56161e-06	CD16_Mono
rs28699612	NSMF	0.407489	6.0791	1.81948e-09	1.01716e-05	CD16_Mono
rs2018540	COTL1	0.110413	6.06651	1.96157e-09	9.35321e-06	CD16_Mono
rs6693653	CNIH4	0.344125	6.06273	2.00629e-09	6.55973e-06	CD16_Mono
rs2071366	HLA-DPB1	-0.332412	-6.05446	2.10763e-09	3.79316e-07	CD16_Mono
rs6691239	C1QA	0.615434	6.05035	2.15989e-09	7.03256e-06	CD16_Mono
rs79073833	RPS8	-0.13752	-6.02484	2.51332e-09	7.90813e-06	CD16_Mono
rs10199829	ENSG00000270640	0.31574	6.0169	2.63444e-09	7.72627e-06	CD16_Mono
rs28386786	RIN3	-0.319008	-5.99983	2.91447e-09	2.44317e-05	CD16_Mono
rs2522427	PAPSS1	0.340941	5.99763	2.95258e-09	6.81016e-06	CD16_Mono
rs35210219	YBEY	0.445114	5.97581	3.35811e-09	2.75525e-06	CD16_Mono
rs10490798	KLHL18	-0.434583	-5.97126	3.44926e-09	6.40344e-05	CD16_Mono
rs1689790	GLUL	-0.302529	-5.96662	3.54469e-09	1.087e-05	CD16_Mono
rs9257703	ENSG00000272009	-0.440338	-5.93237	4.33342e-09	7.48408e-07	CD16_Mono
rs72833408	SHTN1	0.330181	5.92906	4.41815e-09	2.42365e-05	CD16_Mono
rs2592496	C2orf74	0.307382	5.90818	4.99104e-09	1.42663e-05	CD16_Mono
rs7645667	BRK1	-0.308011	-5.90479	5.09066e-09	7.76413e-05	CD16_Mono
rs113250157	ARL16	-0.395437	-5.89035	5.53705e-09	4.75934e-06	CD16_Mono
rs911554	CKB	-0.358464	-5.88863	5.59263e-09	4.30216e-05	CD16_Mono
rs712841	CUX1	-0.304792	-5.88057	5.86088e-09	1.12025e-05	CD16_Mono
rs7706092	ANXA6	0.343364	5.84942	7.02014e-09	2.52666e-05	CD16_Mono
rs28726195	ENSG00000288302	-0.429486	-5.82761	7.96145e-09	5.9381e-05	CD16_Mono
rs454988	ZFP36L1	0.328147	5.81926	8.3538e-09	6.01888e-05	CD16_Mono
rs2294890	PARK7	0.213389	5.8143	8.59509e-09	2.41913e-05	CD16_Mono
rs731835	RPS5	-0.120069	-5.79567	9.56568e-09	2.63732e-05	CD16_Mono
rs11693037	MZT2A	0.358049	5.76377	1.14804e-08	3.08214e-05	CD16_Mono
rs9468830	FLOT1	-0.335174	-5.74307	1.29173e-08	2.07868e-06	CD16_Mono
rs73483666	MBD2	-0.417903	-5.74259	1.29525e-08	5.42256e-05	CD16_Mono
rs1275481	GLIPR1	-0.255956	-5.72906	1.39877e-08	2.43248e-05	CD16_Mono
rs3004214	CSGALNACT2	0.361208	5.72183	1.45732e-08	7.02716e-05	CD16_Mono
rs2626562	CHMP4B	-0.227162	-5.71284	1.53348e-08	2.79079e-05	CD16_Mono
rs77762937	FAM117B	-0.295621	-5.6955	1.69149e-08	4.42459e-05	CD16_Mono
rs56188405	MGME1	-0.40267	-5.68914	1.75328e-08	3.15809e-05	CD16_Mono
rs610303	ALDH2	0.330628	5.66199	2.0429e-08	3.45167e-05	CD16_Mono
rs11255662	GDI2	-0.211584	-5.65789	2.0904e-08	9.73645e-05	CD16_Mono
rs2302307	MRPL54	0.26081	5.63901	2.32378e-08	5.93073e-05	CD16_Mono
rs6714719	PLEK	-0.286407	-5.62849	2.46463e-08	6.17795e-05	CD16_Mono
rs13403374	ICA1L	-0.295819	-5.62104	2.56942e-08	6.43102e-05	CD16_Mono
rs16946621	SQOR	0.528014	5.61836	2.60812e-08	5.93684e-05	CD16_Mono
rs6486137	FAR1	0.351438	5.61448	2.66515e-08	7.81687e-05	CD16_Mono
rs1048317	EVI2A	0.31194	5.61235	2.69702e-08	2.21161e-05	CD16_Mono
rs2958540	AHNAK	0.283874	5.59757	2.92842e-08	8.4842e-05	CD16_Mono
rs2597836	C4orf33	-0.357305	-5.59098	3.03767e-08	6.62793e-05	CD16_Mono
rs2695294	CHPT1	0.304026	5.57885	3.24934e-08	5.38645e-05	CD16_Mono
rs11604720	TP53I11	0.31685	5.57713	3.28048e-08	9.26846e-05	CD16_Mono
rs75019628	EVL	-0.480867	-5.57661	3.28982e-08	0.000187053	CD16_Mono
rs469886	REEP5	0.23688	5.57387	3.34018e-08	0.000113364	CD16_Mono
rs11077986	SECTM1	0.286756	5.56377	3.53242e-08	2.88438e-05	CD16_Mono
rs4804311	MYO1F	0.339065	5.5559	3.68938e-08	9.20372e-05	CD16_Mono
rs2680923	SH2D1B	-0.303798	-5.54184	3.9873e-08	9.37738e-05	CD16_Mono
rs62271513	ANAPC13	-0.313307	-5.51612	4.59344e-08	0.000426543	CD16_Mono
rs213499	SSBP3	0.242217	5.51409	4.64488e-08	0.000107461	CD16_Mono
rs7113917	CAT	-0.31371	-5.50727	4.82197e-08	0.000133327	CD16_Mono
rs56087170	RRP7A	-0.440497	-5.50542	4.87103e-08	9.30568e-05	CD16_Mono
rs12935327	CARHSP1	-0.368666	-5.5025	4.94955e-08	0.000179211	CD16_Mono
rs5751020	XPNPEP3	-0.248967	-5.49968	5.0268e-08	9.56108e-05	CD16_Mono
rs12881545	MEG8	0.296116	5.49326	5.20641e-08	0.00027454	CD16_Mono
rs41271951	CTSS	-0.187797	-5.493	5.21399e-08	0.000116882	CD16_Mono
rs13421776	PPIL3	-0.356279	-5.48882	5.33465e-08	0.000125755	CD16_Mono
rs7776150	HDDC2	-0.294341	-5.48817	5.35363e-08	7.69799e-06	CD16_Mono
rs6696609	NOC2L	-0.351866	-5.47192	5.85022e-08	0.000129841	CD16_Mono
rs76438265	MORF4L1	-0.851246	-5.46789	5.98027e-08	0.000128004	CD16_Mono
rs6606686	GPN3	0.279184	5.44913	6.62268e-08	0.00010691	CD16_Mono
rs5761520	SNAP29	0.55722	5.44497	6.77429e-08	0.000126079	CD16_Mono
rs930392	BOLA2	0.277487	5.44361	6.82435e-08	0.000240827	CD16_Mono
rs2079194	SLC25A1	-0.298667	-5.43974	6.96932e-08	0.000128733	CD16_Mono
rs9276915	PSMB9	0.224994	5.43627	7.10163e-08	9.97322e-06	CD16_Mono
rs8012494	SCFD1	-0.294138	-5.43555	7.12929e-08	0.000353152	CD16_Mono
rs6480555	CDH23	-0.28802	-5.423	7.63062e-08	0.000273427	CD16_Mono
rs449297	ADGRE1	0.364228	5.41903	7.79632e-08	0.000187562	CD16_Mono
rs17559937	ARPC5	-0.157844	-5.41893	7.8007e-08	0.00016561	CD16_Mono
rs35597977	RPS3	-0.17729	-5.41105	8.14005e-08	0.000214652	CD16_Mono
rs80033842	TPGS2	-0.285574	-5.41064	8.15801e-08	0.000313578	CD16_Mono
rs17019491	BATF3	-0.398895	-5.40964	8.20228e-08	0.000173507	CD16_Mono
rs10270221	ZC3HAV1	-0.279105	-5.40906	8.22783e-08	0.000123149	CD16_Mono
rs61778212	FUCA1	-0.323517	-5.40167	8.56238e-08	0.000177415	CD16_Mono
rs10771578	TMTC1	0.26437	5.38786	9.22363e-08	0.000146234	CD16_Mono
rs4878690	GRHPR	0.303422	5.38763	9.23472e-08	0.000383178	CD16_Mono
rs4747196	PSAP	0.117899	5.3856	9.3365e-08	0.000323858	CD16_Mono
rs12983262	RPS9	-0.0922339	-5.37557	9.85319e-08	0.000232414	CD16_Mono
rs6032541	DNTTIP1	0.299847	5.37518	9.87404e-08	0.000151284	CD16_Mono
rs34854555	YKT6	0.372281	5.36808	1.02574e-07	0.000153079	CD16_Mono
rs145933854	CALM2	-0.542553	-5.3368	1.21255e-07	0.00027229	CD16_Mono
rs7115562	TAGLN	0.364219	5.33066	1.25286e-07	0.000312988	CD16_Mono
rs1611371	HLA-F	-0.283124	-5.3285	1.2674e-07	1.68824e-05	CD16_Mono
rs1602250	S100A10	-0.334662	-5.31645	1.35136e-07	0.000256799	CD16_Mono
rs7113367	LPXN	-0.946449	-5.30909	1.40524e-07	0.000347399	CD16_Mono
rs9653118	RPL13A	-0.137946	-5.2901	1.55405e-07	0.000352779	CD16_Mono
rs4301614	FCGR3B	0.663502	5.2767	1.66823e-07	0.000302672	CD16_Mono
rs182148782	DDB2	-0.838044	-5.26923	1.73534e-07	0.000419182	CD16_Mono
rs11064432	TPI1	-0.370688	-5.2517	1.9032e-07	0.000293216	CD16_Mono
rs35558014	ABHD11	0.311093	5.23747	2.05093e-07	0.000296767	CD16_Mono
rs10400612	PHF11	0.46337	5.23545	2.07282e-07	0.000613988	CD16_Mono
rs4878812	ZCCHC7	-0.663854	-5.22653	2.17197e-07	0.00087403	CD16_Mono
rs56906221	TTC19	0.275629	5.22328	2.20928e-07	0.000171976	CD16_Mono
rs1800759	ADH5	-0.29205	-5.2186	2.26411e-07	0.000388596	CD16_Mono
rs1806967	TRMT112	-0.52333	-5.21724	2.28019e-07	0.000535311	CD16_Mono
rs78961457	NCBP2AS2	0.607698	5.21665	2.28723e-07	0.00112106	CD16_Mono
rs9892893	TSEN54	-0.279322	-5.20929	2.37696e-07	0.00018448	CD16_Mono
rs3744050	SNHG16	0.28607	5.19531	2.55678e-07	0.000197729	CD16_Mono
rs1545536	GSDMD	0.327913	5.19177	2.60445e-07	0.000609616	CD16_Mono
rs2270008	GGCT	0.350949	5.19154	2.60746e-07	0.000367583	CD16_Mono
rs35158877	KDELR2	-0.293598	-5.19153	2.60761e-07	0.000367583	CD16_Mono
rs3940746	ANXA2	-0.171088	-5.18914	2.64029e-07	0.000535519	CD16_Mono
rs10860892	HSP90B1	0.288651	5.16995	2.91727e-07	0.00043163	CD16_Mono
rs28670686	IL16	-0.282647	-5.16734	2.95701e-07	0.000588394	CD16_Mono
rs4563955	ANXA1	0.287731	5.16424	3.00485e-07	0.00120142	CD16_Mono
rs8052592	ZDHHC7	-0.358995	-5.15394	3.1696e-07	0.000916614	CD16_Mono
rs6742203	ITPRID2	-0.287671	-5.14966	3.24054e-07	0.000672065	CD16_Mono
rs77354907	GAS5	0.980142	5.13223	3.54554e-07	0.00058104	CD16_Mono
rs80315856	SMARCA2	0.643721	5.12619	3.65769e-07	0.00142879	CD16_Mono
rs2332057	IER5	-0.263884	-5.12305	3.7172e-07	0.00060684	CD16_Mono
rs344	FRY	-0.27658	-5.11902	3.79517e-07	0.000990478	CD16_Mono
rs10150835	ENSG00000258757	0.222226	5.11747	3.82566e-07	0.00139747	CD16_Mono
rs9321502	AHI1	0.242426	5.1069	4.03915e-07	4.94578e-05	CD16_Mono
rs6432182	SLC66A3	0.384865	5.10134	4.15585e-07	0.00084267	CD16_Mono
rs68100606	RAD51C	0.2859	5.10065	4.1706e-07	0.0003148	CD16_Mono
rs10003964	HSD17B11	0.340785	5.09532	4.28626e-07	0.000683735	CD16_Mono
rs10508484	FAM107B	0.284045	5.08642	4.4859e-07	0.00122182	CD16_Mono
rs1980652	SERPINB6	0.274677	5.08243	4.57831e-07	5.56187e-05	CD16_Mono
rs7740107	L3MBTL3	-0.281379	-5.08033	4.62779e-07	5.61961e-05	CD16_Mono
rs4244575	PLCB2	0.319901	5.07755	4.69399e-07	0.000913022	CD16_Mono
rs10933551	NDUFA10	0.264501	5.06478	5.00985e-07	0.000992502	CD16_Mono
rs694243	NEAT1	0.144867	5.05896	5.16059e-07	0.00106269	CD16_Mono
rs11494758	M6PR	0.236612	5.05427	5.28542e-07	0.000761362	CD16_Mono
rs232620	CYP1B1	0.263553	5.04913	5.42541e-07	0.00106979	CD16_Mono
rs117382695	PCBP2	-0.742152	-5.04827	5.44913e-07	0.000784147	CD16_Mono
rs8288	BTG2	0.272328	5.04461	5.55124e-07	0.000839098	CD16_Mono
rs10862286	OSBPL8	0.403256	5.0441	5.56583e-07	0.00079851	CD16_Mono
rs190705	GADD45GIP1	-0.475315	-5.04146	5.64091e-07	0.00111033	CD16_Mono
rs9895322	CXCL16	0.303585	5.03662	5.78113e-07	0.00043287	CD16_Mono
rs34587559	RPL22L1	-0.274929	-5.03463	5.83958e-07	0.00248711	CD16_Mono
rs4147922	ABCA7	-0.258477	-5.03175	5.92558e-07	0.00116522	CD16_Mono
rs1991401	DDX5	-0.131588	-5.03153	5.93204e-07	0.000443954	CD16_Mono
rs2857852	HTT	0.240483	5.03096	5.94925e-07	0.000927957	CD16_Mono
rs805310	ACYP2	-0.267729	-5.02239	6.21311e-07	0.00120532	CD16_Mono
rs117567336	NDUFA8	-1.04083	-5.01462	6.46192e-07	0.00235658	CD16_Mono
rs307802	SCGB3A1	0.341499	5.01179	6.55501e-07	0.00176125	CD16_Mono
rs76402917	FAM215B	0.36035	5.00221	6.87943e-07	0.000513362	CD16_Mono
rs150766272	FAM32A	-0.93968	-5.00019	6.94981e-07	0.00135459	CD16_Mono
rs17126646	STYX	-0.499735	-4.9973	7.05201e-07	0.00226033	CD16_Mono
rs2281677	SLC7A7	-0.198747	-4.98997	7.31697e-07	0.00233003	CD16_Mono
rs28670780	RSL24D1	0.297739	4.98595	7.46641e-07	0.00143332	CD16_Mono
rs1077394	AIF1	0.0923058	4.98354	7.55715e-07	8.791e-05	CD16_Mono
rs3773713	ENSG00000287916	0.246263	4.96984	8.09533e-07	0.00327904	CD16_Mono
rs835044	NDUFA12	-0.222645	-4.95628	8.66384e-07	0.00121291	CD16_Mono
rs13170779	DUSP1	0.270483	4.95422	8.75341e-07	0.00230917	CD16_Mono
rs13049478	SOD1	-0.19624	-4.94219	9.29554e-07	0.0004899	CD16_Mono
rs4821714	H1-0	-0.290994	-4.94047	9.37534e-07	0.00125819	CD16_Mono
rs6863	ASRGL1	0.347964	4.93758	9.5114e-07	0.00169617	CD16_Mono
rs745307	CD40	0.288282	4.93554	9.60886e-07	0.00113257	CD16_Mono
rs8133205	SPATC1L	-0.298305	-4.93137	9.81019e-07	0.000515167	CD16_Mono
rs165099	TRAPPC1	0.174827	4.93003	9.87582e-07	0.000727806	CD16_Mono
rs113672927	TBCA	-0.487941	-4.9286	9.94658e-07	0.00260616	CD16_Mono
rs4691178	CTSO	-0.262106	-4.92562	1.00951e-06	0.00141739	CD16_Mono
rs191013074	COX6B1	-0.459995	-4.92511	1.01205e-06	0.00190846	CD16_Mono
rs2715635	CEP63	-0.383344	-4.9228	1.02378e-06	0.00383924	CD16_Mono
rs75735362	NR4A2	-0.986414	-4.91707	1.05333e-06	0.00192362	CD16_Mono
rs12196247	ABRACL	-0.229996	-4.91696	1.0539e-06	0.000119499	CD16_Mono
rs8062289	TSC2	-0.289887	-4.91082	1.0865e-06	0.00292195	CD16_Mono
rs74901487	CD300E	-0.279675	-4.90952	1.09354e-06	0.000802252	CD16_Mono
rs6720815	PTMA	0.0826035	4.9087	1.098e-06	0.00199689	CD16_Mono
rs17090934	PELI2	-0.608629	-4.90869	1.09803e-06	0.00308139	CD16_Mono
rs56107802	HCFC1R1	0.33259	4.90528	1.11676e-06	0.00299609	CD16_Mono
rs693476	RPN1	-0.275669	-4.90082	1.14171e-06	0.00388353	CD16_Mono
rs73471889	ATP6V0E2	0.93949	4.89466	1.17703e-06	0.00140117	CD16_Mono
rs2048057	NDUFAF8	0.24756	4.89463	1.17722e-06	0.000859555	CD16_Mono
rs144086446	CD68	-0.639601	-4.89451	1.1779e-06	0.000859844	CD16_Mono
rs56287732	CEBPA	0.370399	4.89448	1.17806e-06	0.00218397	CD16_Mono
rs8080134	UTP6	0.233793	4.89259	1.18913e-06	0.000867425	CD16_Mono
rs11614248	TIGAR	-0.557864	-4.89227	1.19101e-06	0.00163907	CD16_Mono
rs11639897	SPNS1	-0.27453	-4.88842	1.21392e-06	0.00323337	CD16_Mono
rs2865505	MAFB	-0.234268	-4.88469	1.2365e-06	0.00143338	CD16_Mono
rs117027807	SNX20	1.16112	4.8805	1.26232e-06	0.00335027	CD16_Mono
rs4869882	TIAM2	0.221651	4.87676	1.28578e-06	0.000143863	CD16_Mono
rs116724112	MRPL13	-1.00833	-4.8725	1.31308e-06	0.00269078	CD16_Mono
rs150326215	PIGC	0.84154	4.86872	1.33775e-06	0.00182777	CD16_Mono
rs11645287	ENSG00000247228	-0.230129	-4.86823	1.34096e-06	0.00355054	CD16_Mono
rs7997798	EBPL	0.260597	4.86741	1.34641e-06	0.00321024	CD16_Mono
rs2839365	PRMT2	-0.227137	-4.86054	1.39271e-06	0.000699946	CD16_Mono
rs78663632	CCDC18	0.54427	4.86049	1.39304e-06	0.00189557	CD16_Mono
rs6930622	REPS1	0.252454	4.8595	1.3998e-06	0.000155619	CD16_Mono
rs11711456	PARP14	-0.536221	-4.85675	1.41889e-06	0.00451475	CD16_Mono
rs1050331	PPIA	-0.112805	-4.84694	1.48884e-06	0.00171862	CD16_Mono
rs78701156	VSIR	-0.406547	-4.84599	1.49576e-06	0.00337304	CD16_Mono
rs1736089	CTSB	0.250111	4.84276	1.51969e-06	0.00302486	CD16_Mono
rs8192013	MGST2	0.345358	4.8402	1.53883e-06	0.00207907	CD16_Mono
rs35466388	KAT8	0.264444	4.83493	1.57902e-06	0.00405079	CD16_Mono
rs6432011	IAH1	-0.236625	-4.83158	1.60517e-06	0.00274411	CD16_Mono
rs7919	EXOSC6	-0.222708	-4.82945	1.62195e-06	0.00414661	CD16_Mono
rs36110240	SRD5A3	0.343055	4.82251	1.67789e-06	0.00224301	CD16_Mono
rs35666188	TSPAN3	-0.290542	-4.82022	1.69676e-06	0.00304723	CD16_Mono
rs55692389	HES4	0.301724	4.81661	1.72691e-06	0.00230117	CD16_Mono
rs7838656	ST3GAL1	0.246802	4.81645	1.72822e-06	0.00338921	CD16_Mono
rs112659429	SP2-DT	0.667864	4.81625	1.72995e-06	0.00122038	CD16_Mono
rs7292074	CBX6	-0.322604	-4.81184	1.76751e-06	0.00224013	CD16_Mono
rs117766816	CHD4	-0.670841	-4.79688	1.90092e-06	0.00256014	CD16_Mono
rs4880353	STK32C	-0.277213	-4.79568	1.91211e-06	0.00421066	CD16_Mono
rs12663780	BTN3A1	0.237058	4.79084	1.95754e-06	0.000214235	CD16_Mono
rs1324551	FAS	-0.233578	-4.77937	2.06948e-06	0.00445588	CD16_Mono
rs4474742	SSH2	-0.256365	-4.77857	2.07755e-06	0.00144805	CD16_Mono
rs11993287	C8orf82	0.241983	4.77768	2.08649e-06	0.00401293	CD16_Mono
rs2607921	NINJ2	-0.246256	-4.77705	2.09286e-06	0.00279739	CD16_Mono
rs11190696	ARMH3	0.258154	4.77697	2.09369e-06	0.0044851	CD16_Mono
rs560779658	RPL17	-0.314415	-4.76889	2.17719e-06	0.00662973	CD16_Mono
rs551659	CCDC85B	-0.220273	-4.76803	2.18619e-06	0.00342095	CD16_Mono
rs1045548	MRPL51	0.243245	4.76739	2.19303e-06	0.00292576	CD16_Mono
rs629608	DRAM2	0.244383	4.76413	2.22785e-06	0.0028947	CD16_Mono
rs113781447	CIRBP	-0.597058	-4.76405	2.22862e-06	0.00393212	CD16_Mono
rs139692675	WRAP73	1.09207	4.76329	2.23682e-06	0.00290555	CD16_Mono
rs17643734	AHR	0.467689	4.75942	2.27906e-06	0.00247546	CD16_Mono
rs117927032	GSTO1	-0.856365	-4.75613	2.3155e-06	0.00493121	CD16_Mono
rs1439164	TLR2	-0.320535	-4.75315	2.34899e-06	0.00305621	CD16_Mono
rs4859871	CNOT6L	-0.374999	-4.74352	2.46054e-06	0.00315595	CD16_Mono
rs4624546	EAF1	-0.20764	-4.73952	2.50827e-06	0.00726163	CD16_Mono
rs7918733	CASP7	0.221639	4.73603	2.55077e-06	0.00538528	CD16_Mono
rs13333477	ENSG00000260349	0.248943	4.73378	2.57849e-06	0.00626916	CD16_Mono
rs13334918	DUS2	0.310131	4.73352	2.5817e-06	0.00626916	CD16_Mono
rs76841916	CEMIP2	0.494346	4.73343	2.58276e-06	0.00831467	CD16_Mono
rs113305052	EIF4A2	-0.750364	-4.73105	2.6125e-06	0.00753941	CD16_Mono
rs141264335	TARDBP	0.992988	4.72393	2.70325e-06	0.00344036	CD16_Mono
rs75440391	MRPL46	0.879615	4.72021	2.75186e-06	0.0048059	CD16_Mono
rs111962240	SOD2	0.434153	4.72011	2.75329e-06	0.000294175	CD16_Mono
rs1061628	TNFRSF1B	0.159716	4.71986	2.75658e-06	0.00348828	CD16_Mono
rs55890042	RASAL3	0.969019	4.71726	2.79113e-06	0.00487067	CD16_Mono
rs897555	SMCO4	0.34094	4.71708	2.79351e-06	0.00423669	CD16_Mono
rs75147502	ACBD5	0.558576	4.71179	2.86509e-06	0.00598419	CD16_Mono
rs190237885	SON	-0.893831	-4.7103	2.88555e-06	0.00134185	CD16_Mono
rs73012885	OCEL1	0.399365	4.70984	2.89196e-06	0.00499197	CD16_Mono
rs11720058	EAF2	0.337947	4.70915	2.90153e-06	0.0080693	CD16_Mono
rs8053839	LONP2	0.253177	4.70795	2.91821e-06	0.00704788	CD16_Mono
rs36027986	PMAIP1	0.269008	4.70627	2.94173e-06	0.00855065	CD16_Mono
rs7316890	EP400	0.389052	4.70442	2.96788e-06	0.0038703	CD16_Mono
rs9278004	CUTA	-0.300193	-4.70389	2.97538e-06	0.00031671	CD16_Mono
rs117580961	ENTPD4	0.566471	4.70158	3.00832e-06	0.00562989	CD16_Mono
rs117412509	GALNT11	0.709511	4.69694	3.07577e-06	0.00322309	CD16_Mono
rs115021067	DDX60L	-0.68126	-4.69356	3.12571e-06	0.00390129	CD16_Mono
rs191337431	SPATA6	-1.02673	-4.69167	3.15396e-06	0.00389509	CD16_Mono
rs62067183	CCDC137	-0.216337	-4.69093	3.16509e-06	0.00181929	CD16_Mono
rs7958101	C12orf57	-0.244431	-4.68973	3.18323e-06	0.00413024	CD16_Mono
rs12922017	GSPT1	-0.322713	-4.68825	3.20574e-06	0.00766747	CD16_Mono
rs144257424	LMF2	-0.749923	-4.68718	3.22225e-06	0.0037408	CD16_Mono
rs62272939	CD47	0.331654	4.68709	3.22363e-06	0.00846221	CD16_Mono
rs11152112	LMAN1	0.210036	4.68688	3.22683e-06	0.00930247	CD16_Mono
rs17794317	OSBPL2	0.705347	4.68645	3.23335e-06	0.00348907	CD16_Mono
rs75622830	NDUFA3	0.320053	4.68598	3.24066e-06	0.0055587	CD16_Mono
rs10908821	TSTD1	0.371089	4.68554	3.24738e-06	0.00399378	CD16_Mono
rs342541	CTNNB1	-0.266926	-4.68468	3.26079e-06	0.00853514	CD16_Mono
rs187376530	MT2A	-1.05866	-4.67922	3.34657e-06	0.00789408	CD16_Mono
rs9533339	EPSTI1	-0.326323	-4.67758	3.37278e-06	0.00726984	CD16_Mono
rs55918719	B3GNT2	-0.214618	-4.67714	3.37988e-06	0.00520825	CD16_Mono
rs12000184	TOPORS	0.254977	4.67631	3.39319e-06	0.0102355	CD16_Mono
rs7221768	SLFN5	0.242067	4.67554	3.40558e-06	0.00192557	CD16_Mono
rs6489071	RSRC2	-0.281457	-4.67422	3.42711e-06	0.0044224	CD16_Mono
rs1489480	PLEKHA3	-0.227103	-4.67347	3.43924e-06	0.00529244	CD16_Mono
rs72772713	KNOP1	0.362702	4.67138	3.47354e-06	0.00813326	CD16_Mono
rs158366	LILRB3	-0.235102	-4.668	3.52979e-06	0.00595734	CD16_Mono
rs34893431	NMT1	0.239513	4.66714	3.54424e-06	0.00199556	CD16_Mono
rs4821544	NCF4	-0.275614	-4.66697	3.54712e-06	0.00408872	CD16_Mono
rs1957688	DHRS4L2	-0.352473	-4.66479	3.58392e-06	0.00770013	CD16_Mono
rs4141454	NUB1	0.23825	4.6623	3.62642e-06	0.00370931	CD16_Mono
rs190121915	RBM5	0.871659	4.66167	3.63725e-06	0.00933263	CD16_Mono
rs4377941	PTP4A3	0.234563	4.65944	3.67598e-06	0.00679966	CD16_Mono
rs12545104	ERICH1	0.208465	4.65885	3.68623e-06	0.00681073	CD16_Mono
rs56342621	LSM14A	-0.771678	-4.65587	3.73856e-06	0.00627391	CD16_Mono
rs111512996	CXCL2	1.13755	4.65508	3.75254e-06	0.00457208	CD16_Mono
rs7213707	RPAIN	-0.267151	-4.65492	3.75554e-06	0.00210228	CD16_Mono
rs16934967	ARFGEF1	-0.28602	-4.65435	3.76568e-06	0.00694144	CD16_Mono
rs1468488	IL17RA	0.269633	4.6531	3.78786e-06	0.0043431	CD16_Mono
rs149671425	RPS20	-0.314475	-4.65078	3.82975e-06	0.00701902	CD16_Mono
rs7786844	PILRB	0.2882	4.65045	3.83578e-06	0.00390787	CD16_Mono
rs74645338	ATP5MC2	-0.381116	-4.64982	3.84709e-06	0.00491725	CD16_Mono
rs74559821	POMC	0.706971	4.64714	3.89614e-06	0.00592239	CD16_Mono
rs933116	ZNF703	-0.238782	-4.64678	3.9029e-06	0.00710133	CD16_Mono
rs6090043	LKAAEAR1	-0.247266	-4.63921	4.04492e-06	0.00430205	CD16_Mono
rs11041481	CTSD	0.23204	4.63876	4.05354e-06	0.00575773	CD16_Mono
rs7777627	CPVL	-0.262252	-4.63872	4.05427e-06	0.0041093	CD16_Mono
rs144755021	SUMO2	-0.634286	-4.63727	4.08204e-06	0.00219798	CD16_Mono
rs1760940	PNP	-0.259903	-4.63713	4.08482e-06	0.00869066	CD16_Mono
rs145176348	THG1L	0.689894	4.63562	4.11393e-06	0.00985585	CD16_Mono
rs4759184	CD63	-0.307945	-4.63524	4.12139e-06	0.00524199	CD16_Mono
rs2604882	EGLN2	-0.243757	-4.63423	4.14112e-06	0.0068742	CD16_Mono
rs144823163	ITPK1	0.93446	4.63403	4.14499e-06	0.00880912	CD16_Mono
rs117208074	PDXK	0.529758	4.62274	4.37123e-06	0.00193286	CD16_Mono
rs35386117	ASAP1	0.353949	4.62222	4.382e-06	0.0078421	CD16_Mono
rs60685619	ZYX	-0.329471	-4.6221	4.38443e-06	0.00439881	CD16_Mono
rs1220795	LINC00963	-0.214512	-4.62018	4.42429e-06	0.0129686	CD16_Mono
rs647099	JAML	0.270078	4.61843	4.46075e-06	0.00628597	CD16_Mono
rs7212358	CDC42EP4	0.430863	4.61647	4.50202e-06	0.00219798	CD16_Mono
rs4468690	TMEM256	-0.296751	-4.61578	4.51668e-06	0.00219798	CD16_Mono
rs12122792	PTCH2	0.730888	4.61312	4.57345e-06	0.00538333	CD16_Mono
rs7850401	ZDHHC12	-0.736649	-4.61265	4.58354e-06	0.0129995	CD16_Mono
rs77240685	GARS1	-0.36495	-4.61233	4.59039e-06	0.00457506	CD16_Mono
rs1126308	LACTB	0.246017	4.61221	4.59302e-06	0.00758439	CD16_Mono
rs9471531	TREM1	-0.244169	-4.61105	4.61822e-06	0.000477243	CD16_Mono
rs3813686	ACOT13	0.299454	4.60624	4.72357e-06	0.000486155	CD16_Mono
rs117449018	WDR11	0.400109	4.60416	4.76975e-06	0.0086811	CD16_Mono
rs68024618	FAM162A	0.381504	4.60415	4.77002e-06	0.0119582	CD16_Mono
rs4041734	LCP2	-1.13896	-4.60215	4.81501e-06	0.0113712	CD16_Mono
rs75353989	TAX1BP3	-0.373329	-4.60212	4.81563e-06	0.00221101	CD16_Mono
rs77503813	RSU1	-0.632603	-4.60173	4.82438e-06	0.00877235	CD16_Mono
rs28402381	FBP1	0.297959	4.60134	4.83335e-06	0.0131749	CD16_Mono
rs9500927	BAG6	-0.325632	-4.60037	4.85522e-06	0.000498948	CD16_Mono
rs6094056	YWHAB	0.144857	4.59875	4.89232e-06	0.00511427	CD16_Mono
rs12519988	YIPF5	0.303883	4.59589	4.95836e-06	0.0116859	CD16_Mono
rs1200055	XPO4	-0.20905	-4.59536	4.97053e-06	0.00969645	CD16_Mono
rs9830213	GYG1	0.37586	4.59386	5.00563e-06	0.012446	CD16_Mono
rs62244901	TADA3	-0.646087	-4.59269	5.03299e-06	0.0125026	CD16_Mono
rs10426849	RELB	0.304014	4.58964	5.10524e-06	0.00835967	CD16_Mono
rs12975326	ZBTB7A	-0.464298	-4.58892	5.12258e-06	0.00838117	CD16_Mono
rs8004706	PSMA3-AS1	0.481294	4.58743	5.15831e-06	0.0105953	CD16_Mono
rs2337632	ARL6IP4	0.151167	4.58528	5.21051e-06	0.00648142	CD16_Mono
rs73203823	TESC	-0.477626	-4.5852	5.21241e-06	0.00648142	CD16_Mono
rs3764648	LSM7	0.213381	4.58363	5.25085e-06	0.00858046	CD16_Mono
rs2973765	B4GALT7	-0.552326	-4.5821	5.28848e-06	0.0123635	CD16_Mono
rs141970240	SYF2	-0.756181	-4.58195	5.29221e-06	0.00608735	CD16_Mono
rs7860081	SLC31A2	-0.251303	-4.57891	5.36766e-06	0.0141961	CD16_Mono
rs10774675	OAS3	0.287209	4.57109	5.56694e-06	0.00686808	CD16_Mono
rs11043016	OSBPL5	0.2398	4.57069	5.57736e-06	0.00765125	CD16_Mono
rs142579524	UFM1	-0.780936	-4.56987	5.59882e-06	0.0104573	CD16_Mono
rs144689809	IMPDH1	-1.1255	-4.56981	5.60018e-06	0.00543182	CD16_Mono
rs76141078	CSK	-0.613355	-4.56793	5.64948e-06	0.00909909	CD16_Mono
rs73411796	TMEM120B	0.445566	4.56774	5.65443e-06	0.00694872	CD16_Mono
rs72739551	ICE2	0.376995	4.56563	5.71029e-06	0.00914694	CD16_Mono
rs62406816	SMAP1	0.597209	4.56175	5.81445e-06	0.000586718	CD16_Mono
rs17764389	MS4A7	-0.638352	-4.56154	5.82007e-06	0.00793453	CD16_Mono
rs904785	CDK10	0.224435	4.55859	5.90038e-06	0.0125489	CD16_Mono
rs12452401	JPT1	-0.195188	-4.55713	5.9405e-06	0.00268826	CD16_Mono
rs117223073	IGLC3	1.07196	4.554	6.02745e-06	0.00674431	CD16_Mono
rs7207370	NME1	0.242173	4.55233	6.07458e-06	0.0027333	CD16_Mono
rs13174008	CTNNA1	-0.265493	-4.55208	6.08145e-06	0.0140058	CD16_Mono
rs6044953	RRBP1	-0.234618	-4.54875	6.17614e-06	0.00630161	CD16_Mono
rs6672992	LEPROT	-0.295092	-4.54416	6.30899e-06	0.00704448	CD16_Mono
rs10838681	ACP2	-0.263851	-4.54342	6.33061e-06	0.00846045	CD16_Mono
rs1284880	SLC8B1	-0.544529	-4.54208	6.37001e-06	0.00771125	CD16_Mono
rs9972882	RPL23	-0.0932521	-4.54191	6.37515e-06	0.00285025	CD16_Mono
rs12046247	ATP13A2	0.649926	4.54191	6.3753e-06	0.0071033	CD16_Mono
rs77911018	CMPK2	0.497527	4.53678	6.52841e-06	0.00928975	CD16_Mono
rs73372460	CBR1	-0.828074	-4.53381	6.6188e-06	0.00278762	CD16_Mono
rs35218608	OSGEP	0.440181	4.53129	6.69626e-06	0.0132949	CD16_Mono
rs7073047	RPP38	0.278381	4.52644	6.84813e-06	0.0116091	CD16_Mono
rs117751457	MT1E	0.678868	4.52367	6.93608e-06	0.0143705	CD16_Mono
rs77096396	ANKH	0.799048	4.52178	6.99698e-06	0.0158316	CD16_Mono
rs4645771	HMOX1	-0.305947	-4.52014	7.05001e-06	0.00778787	CD16_Mono
rs149698352	LRPAP1	-0.72646	-4.51764	7.13198e-06	0.00738993	CD16_Mono
rs117060466	TMED10	-0.910912	-4.51754	7.13524e-06	0.0140952	CD16_Mono
rs7962349	SLC2A3	-0.260351	-4.51684	7.15826e-06	0.00852718	CD16_Mono
rs146145093	RNF24	0.958522	4.51507	7.21678e-06	0.00727359	CD16_Mono
rs16955087	STK24	0.920418	4.51213	7.31532e-06	0.0119932	CD16_Mono
rs2075060	PSMB3	-0.156826	-4.51046	7.37169e-06	0.00325666	CD16_Mono
rs78009249	NFKBIA	-0.696014	-4.50967	7.39864e-06	0.0145132	CD16_Mono
rs10188830	CYRIA	-0.865178	-4.50948	7.40506e-06	0.0103921	CD16_Mono
rs2236299	SAMD4A	0.260203	4.50941	7.40752e-06	0.0145161	CD16_Mono
rs56090440	QDPR	-0.269507	-4.50707	7.4877e-06	0.00761813	CD16_Mono
rs67116068	SMIM14	-0.327777	-4.5039	7.59756e-06	0.0076227	CD16_Mono
rs72634282	H6PD	0.91343	4.50313	7.62468e-06	0.00834085	CD16_Mono
rs77903171	GNA13	0.575033	4.5026	7.64339e-06	0.00336429	CD16_Mono
rs59540933	TRPS1	-0.464664	-4.50034	7.72299e-06	0.0114047	CD16_Mono
rs4340343	SEPTIN1	0.21782	4.50029	7.7249e-06	0.0157812	CD16_Mono
rs745666	NHERF1	0.23724	4.4996	7.74939e-06	0.0034098	CD16_Mono
rs112006902	ARAP1	-0.360756	-4.49762	7.8201e-06	0.0101369	CD16_Mono
rs74086744	ATP5MJ	-0.258583	-4.49573	7.8882e-06	0.0153745	CD16_Mono
rs60557285	TRIM26	0.948731	4.49558	7.8937e-06	0.000780146	CD16_Mono
rs74451212	POMP	-0.723248	-4.49536	7.90169e-06	0.0126958	CD16_Mono
rs192635092	ZC3H6	0.888197	4.49515	7.90924e-06	0.011049	CD16_Mono
rs11647275	NUDT16L1	0.263254	4.49381	7.95837e-06	0.0162135	CD16_Mono
rs17031476	PLRG1	-0.845235	-4.49377	7.95966e-06	0.00796076	CD16_Mono
rs142376067	STK4	-0.601002	-4.4916	8.03948e-06	0.00803361	CD16_Mono
rs77141782	MAP3K8	-0.666503	-4.48573	8.25862e-06	0.013668	CD16_Mono
rs8110185	DNASE2	0.268236	4.48519	8.27893e-06	0.0131249	CD16_Mono
rs55736028	IQGAP1	-0.252732	-4.48465	8.29942e-06	0.0122164	CD16_Mono
rs351974	TPGS1	-0.256959	-4.48455	8.30329e-06	0.0131583	CD16_Mono
rs116706908	UQCRH	-0.48592	-4.48435	8.31087e-06	0.00903562	CD16_Mono
rs143280632	ACTG1	-0.413724	-4.48211	8.39678e-06	0.00366072	CD16_Mono
rs11131799	AGA	0.239607	4.48193	8.40368e-06	0.00837835	CD16_Mono
rs7590670	FOSL2	-0.588368	-4.48146	8.42174e-06	0.0116776	CD16_Mono
rs10783435	SMAGP	-0.266401	-4.48047	8.45996e-06	0.00978201	CD16_Mono
rs1473901	PNKD	0.23611	4.48013	8.47304e-06	0.0117439	CD16_Mono
rs571346077	CLIC1	-0.580948	-4.47938	8.5023e-06	0.000834975	CD16_Mono
rs9940962	C16orf54	0.335683	4.47912	8.51232e-06	0.0171848	CD16_Mono
rs7870892	PTGES	-0.364626	-4.47745	8.57762e-06	0.0193431	CD16_Mono
rs12487378	PDCD6IP	-0.261613	-4.47651	8.61464e-06	0.0204144	CD16_Mono
rs3760669	ALDH16A1	-0.29228	-4.47392	8.71728e-06	0.0137979	CD16_Mono
rs543933820	DCXR	0.358466	4.47308	8.751e-06	0.00380065	CD16_Mono
rs11553984	RPL10A	-0.333161	-4.47279	8.76257e-06	0.000858888	CD16_Mono
rs112149355	CERS6	0.832084	4.46822	8.94732e-06	0.0123302	CD16_Mono
rs7684567	ANXA5	-0.169229	-4.46734	8.98348e-06	0.0088495	CD16_Mono
rs1555793	CD101	-0.216905	-4.4659	9.04283e-06	0.00976471	CD16_Mono
rs115743216	IRF1	0.510086	4.46448	9.10158e-06	0.0194192	CD16_Mono
rs4034	TMEM223	-0.214102	-4.46322	9.15394e-06	0.0116592	CD16_Mono
rs4241219	UXS1	0.312202	4.46148	9.22688e-06	0.0126791	CD16_Mono
rs79007594	FUBP1	1.06407	4.46078	9.25625e-06	0.00995478	CD16_Mono
rs61865974	MXI1	-0.875207	-4.45944	9.31328e-06	0.0150936	CD16_Mono
rs185568473	PRDX3	-1.0263	-4.45519	9.49526e-06	0.0153377	CD16_Mono
rs4689621	KIAA0232	-0.477932	-4.45447	9.52623e-06	0.00932862	CD16_Mono
rs10241174	RNF216	0.464813	4.45357	9.56544e-06	0.00852161	CD16_Mono
rs148587197	SUN1	0.884608	4.45133	9.66375e-06	0.00859726	CD16_Mono
rs5764956	PRR5	0.262313	4.45103	9.67676e-06	0.0103549	CD16_Mono
rs338786	RPS2	0.105875	4.45033	9.70778e-06	0.0188464	CD16_Mono
rs9695760	MAN1B1	-0.277283	-4.44923	9.75642e-06	0.0216099	CD16_Mono
rs148970147	NLRC5	0.919156	4.44907	9.7634e-06	0.0189214	CD16_Mono
rs191350956	ATP6V0A2	-0.613975	-4.44861	9.78386e-06	0.0110033	CD16_Mono
rs45458298	DUSP7	-0.609765	-4.44511	9.94077e-06	0.0230969	CD16_Mono
rs113509766	PARVB	-0.34079	-4.4445	9.96856e-06	0.0105973	CD16_Mono
rs2415231	NPTN	0.214521	4.44415	9.98424e-06	0.0137918	CD16_Mono
rs1131017	RPS26	-1.87399	-41.646	2.96876e-209	6.13677e-203	CD4_CTL
rs1059307	SNHG5	0.895303	21.542	8.279e-83	2.37387e-76	CD4_CTL
rs199955536	MYOM2	2.34789	18.008	7.44882e-62	1.79482e-56	CD4_CTL
rs4605479	FAM118A	1.33177	17.5327	3.72534e-59	3.01423e-53	CD4_CTL
rs2523580	HLA-B	-0.646076	-16.7248	1.1986e-54	4.0433e-50	CD4_CTL
rs9260114	HLA-A	-0.710871	-15.0695	9.18837e-46	1.46368e-41	CD4_CTL
rs17215231	RPS18	-0.471452	-14.2074	2.39564e-41	2.96083e-37	CD4_CTL
rs2524097	HLA-C	-0.468259	-13.9642	3.95227e-40	3.90776e-36	CD4_CTL
rs7503161	EIF5A	-0.726238	-13.9493	4.68495e-40	8.20268e-34	CD4_CTL
rs1580833	MT2A	-0.740584	-12.3279	2.68867e-32	4.34592e-26	CD4_CTL
rs12158568	SMDT1	-0.619405	-11.7791	8.08531e-30	1.35728e-25	CD4_CTL
rs6921663	ENSG00000272501	0.698178	11.4537	2.18152e-28	8.10145e-25	CD4_CTL
rs12151742	GNLY	0.530264	10.5931	9.60204e-25	7.0436e-19	CD4_CTL
rs55974014	KANSL1-AS1	0.793816	10.2952	1.56077e-23	8.99742e-19	CD4_CTL
rs17700376	RPL28	-0.196856	-10.0826	1.10085e-22	3.09688e-16	CD4_CTL
rs687492	SNHG8	0.49948	10.0307	1.76551e-22	1.35642e-16	CD4_CTL
rs2216438	LINC02384	0.492957	9.7081	3.18137e-21	6.92238e-17	CD4_CTL
rs596002	CTSW	0.560949	9.62821	6.43623e-21	2.25026e-15	CD4_CTL
rs760462	ITGB2	-0.561814	-9.60852	7.65186e-21	2.79191e-15	CD4_CTL
rs113507320	GABPB1-AS1	0.558888	9.3173	9.5626e-20	2.49855e-14	CD4_CTL
rs9271376	HLA-DQB1	-0.551704	-9.26399	1.50815e-19	3.31879e-16	CD4_CTL
rs4722188	TOMM7	-0.263376	-8.89339	3.37943e-18	7.71465e-13	CD4_CTL
rs2139389	ENSG00000272211	-0.555049	-8.83532	5.45005e-18	1.06649e-12	CD4_CTL
rs2549783	ERAP2	-0.459671	-8.8189	6.23558e-18	2.32867e-13	CD4_CTL
rs9306156	PRMT2	0.455944	8.78573	8.18016e-18	2.27781e-13	CD4_CTL
rs965951	CCT8	0.728516	8.78257	8.39375e-18	2.27781e-13	CD4_CTL
rs12573992	CORO1B	-0.512242	-8.74717	1.12032e-17	1.08811e-12	CD4_CTL
rs9306156	S100B	0.547095	8.70092	1.63129e-17	2.27781e-13	CD4_CTL
rs6843595	NSG1	0.571081	8.63454	2.78942e-17	7.40687e-13	CD4_CTL
rs12983262	RPS9	-0.186109	-8.54643	5.65582e-17	1.3738e-11	CD4_CTL
rs9469775	RPS10	0.277893	8.54386	5.77298e-17	9.98378e-14	CD4_CTL
rs78256546	PILRB	0.556497	8.41847	1.56213e-16	1.1966e-11	CD4_CTL
rs28593016	RPS3A	-0.438165	-8.40885	1.68516e-16	4.22608e-12	CD4_CTL
rs58825580	BTN3A2	-0.695326	-8.19254	9.10568e-16	1.42673e-12	CD4_CTL
rs6572597	RPL36AL	0.268591	7.96694	5.08822e-15	5.51995e-09	CD4_CTL
rs2253669	RPL12	0.162696	7.95924	5.3923e-15	7.31637e-10	CD4_CTL
rs2314639	PPDPF	-0.370738	-7.92305	7.07818e-15	6.02418e-09	CD4_CTL
rs2954657	RPL8	-0.15735	-7.81004	1.64428e-14	8.71231e-11	CD4_CTL
rs2848626	TIMM10	-0.424423	-7.73791	2.80097e-14	9.49992e-10	CD4_CTL
rs12600038	MT1E	-0.417543	-7.60803	7.23273e-14	4.52524e-09	CD4_CTL
rs147446216	PATL2	1.34191	7.56389	9.95332e-14	2.41162e-09	CD4_CTL
rs56217039	TRGC2	-0.636131	-7.54949	1.10431e-13	1.36471e-09	CD4_CTL
rs11999246	SNHG7	-0.645805	-7.51274	1.43825e-13	3.33257e-09	CD4_CTL
rs9271956	HLA-DRB1	-0.614961	-7.48816	1.71524e-13	1.92643e-10	CD4_CTL
rs12421899	XRRA1	0.376071	7.31422	5.88185e-13	1.69838e-08	CD4_CTL
rs1998510	XCL2	0.483723	7.24608	9.46802e-13	6.65268e-07	CD4_CTL
rs73070113	LAIR2	-0.747933	-7.19255	1.37254e-12	7.02037e-08	CD4_CTL
rs12070659	THEMIS2	-0.352809	-7.15233	1.81148e-12	6.65268e-07	CD4_CTL
rs9306156	DIP2A	0.391968	6.96855	6.32765e-12	1.02611e-08	CD4_CTL
rs917732	CDC42EP3-AS1	-0.322608	-6.89648	1.02556e-11	1.09618e-07	CD4_CTL
rs1991556	FAM215B	0.530344	6.81256	1.78982e-11	1.64821e-08	CD4_CTL
rs10210465	ENSG00000225963	-0.483483	-6.67447	4.41802e-11	4.10181e-07	CD4_CTL
rs17624230	DNAJC15	-0.413263	-6.64546	5.33064e-11	6.28579e-06	CD4_CTL
rs62106040	RPS7	-0.224636	-6.43998	1.97535e-10	1.73878e-06	CD4_CTL
rs907092	ORMDL3	-0.314972	-6.42479	2.1732e-10	1.32856e-07	CD4_CTL
rs11595690	IDI1	0.385108	6.34794	3.51107e-10	0.000334963	CD4_CTL
rs2242445	ENSG00000260927	-0.404266	-6.25467	6.2432e-10	1.73989e-05	CD4_CTL
rs56083774	A2M-AS1	-0.365925	-6.22399	7.53199e-10	6.46038e-06	CD4_CTL
rs5769136	TBC1D22A-DT	-0.333284	-6.21004	8.20104e-10	1.88324e-06	CD4_CTL
rs7806624	AOAH	0.359885	6.0446	2.22104e-09	1.58599e-05	CD4_CTL
rs9657360	NAPRT	0.347854	5.97818	3.29169e-09	1.16103e-05	CD4_CTL
rs11651029	SNHG16	0.439898	5.97271	3.39948e-09	1.607e-06	CD4_CTL
rs139854423	C12orf75	-0.651309	-5.93138	4.33318e-09	2.97524e-05	CD4_CTL
rs2139809	GCC2	0.316219	5.82184	8.18563e-09	5.24517e-05	CD4_CTL
rs2377991	TMEM273	-0.312695	-5.79337	9.64104e-09	0.000991591	CD4_CTL
rs139891532	RPL9	-0.433862	-5.77685	1.05979e-08	4.136e-05	CD4_CTL
rs1805670	KLRG1	-0.393835	-5.74569	1.26605e-08	6.51858e-05	CD4_CTL
rs11682128	BIN1	0.310453	5.72357	1.43565e-08	8.95131e-05	CD4_CTL
rs182620116	NFKB2	0.648383	5.65951	2.06141e-08	0.00141345	CD4_CTL
rs9162	MZT2A	0.405814	5.65483	2.11636e-08	0.000121471	CD4_CTL
rs6456141	RNASET2	0.326471	5.65028	2.17108e-08	9.57726e-06	CD4_CTL
rs3826754	LAIR1	-0.267218	-5.61867	2.59132e-08	0.000959192	CD4_CTL
rs11079824	HOXB2	0.265473	5.54533	3.89353e-08	1.81724e-05	CD4_CTL
rs9568330	EBPL	-0.267768	-5.49628	5.09896e-08	0.000271152	CD4_CTL
rs10999172	SAR1A	-0.34027	-5.46981	5.8924e-08	0.00297754	CD4_CTL
rs222851	ELP5	0.244555	5.44538	6.73052e-08	3.13442e-05	CD4_CTL
rs4714072	CCDC167	0.314748	5.42165	7.65495e-08	3.03713e-05	CD4_CTL
rs12828013	LINC00987	-0.254837	-5.35155	1.11625e-07	0.000399207	CD4_CTL
rs11645286	MPHOSPH6	-0.263277	-5.33732	1.20442e-07	0.00176982	CD4_CTL
rs71335276	R3HDM4	0.341405	5.33663	1.20887e-07	0.00401557	CD4_CTL
rs6870806	NSA2	0.383634	5.30477	1.43231e-07	0.00094006	CD4_CTL
rs7742813	NQO2	0.244345	5.25566	1.85707e-07	6.76342e-05	CD4_CTL
rs3213802	ANXA6	0.275479	5.24025	2.01385e-07	0.00131187	CD4_CTL
rs4891258	CYB5A	0.256556	5.23544	2.06534e-07	0.0337826	CD4_CTL
rs12800998	TSPAN32	-0.281489	-5.23008	2.12427e-07	0.00161531	CD4_CTL
rs7077538	PPA1	0.298052	5.22946	2.13118e-07	0.00472109	CD4_CTL
rs10088428	HMBOX1	-0.260693	-5.22877	2.13886e-07	0.000577435	CD4_CTL
rs13382065	RPS5	-0.133031	-5.19287	2.58046e-07	0.00789055	CD4_CTL
rs12352863	B4GALT1	0.358477	5.15911	3.07522e-07	0.00366269	CD4_CTL
rs34022531	FBXW2	0.610806	5.13919	3.40905e-07	0.00402271	CD4_CTL
rs4924498	RAD51-AS1	0.25046	5.13577	3.46975e-07	0.00201417	CD4_CTL
rs1264457	HLA-E	0.138121	5.12473	3.67294e-07	0.000120292	CD4_CTL
rs6951879	PPIA	0.229333	5.12369	3.69259e-07	0.00190356	CD4_CTL
rs543933820	DCXR	0.436944	5.11328	3.89585e-07	0.000177829	CD4_CTL
rs13421434	VAMP5	-0.433793	-5.09257	4.3327e-07	0.00132794	CD4_CTL
rs2999158	RHOC	0.28591	5.0882	4.43076e-07	0.0125929	CD4_CTL
rs77354907	GAS5	0.827824	5.08551	4.49226e-07	0.0126679	CD4_CTL
rs10416650	STXBP2	0.277586	5.08422	4.5219e-07	0.0129829	CD4_CTL
rs10890805	ACAT1	-0.256552	-5.07252	4.80058e-07	0.00347716	CD4_CTL
rs75158225	TMEM208	0.962575	5.05838	5.15951e-07	0.00524511	CD4_CTL
rs189754088	CCZ1	-0.270584	-5.05123	5.35072e-07	0.00257148	CD4_CTL
rs3848662	IGFLR1	-0.366829	-5.03958	5.67688e-07	0.0143875	CD4_CTL
rs59435545	MRPS11	0.295443	4.99065	7.26991e-07	0.00356946	CD4_CTL
rs147891488	RPS17	-0.405708	-4.98788	7.37189e-07	0.00358792	CD4_CTL
rs145547142	HMGB1	-0.629477	-4.98403	7.51602e-07	0.00290455	CD4_CTL
rs12347418	GNG10	-0.250077	-4.97588	7.83019e-07	0.00790737	CD4_CTL
rs73234849	LINC00944	0.516684	4.96525	8.25886e-07	0.00248863	CD4_CTL
rs12004614	CEMIP2	0.473212	4.96226	8.38327e-07	0.00790737	CD4_CTL
rs144970904	POLR2L	-0.95563	-4.95281	8.78942e-07	0.00562298	CD4_CTL
rs73248467	DHX15	0.679769	4.95078	8.8788e-07	0.00226439	CD4_CTL
rs4737074	GOLGA7	0.297193	4.9498	8.92277e-07	0.002342	CD4_CTL
rs72695458	ETFDH	1.16517	4.94043	9.34992e-07	0.00233615	CD4_CTL
rs75873434	CCDC82	1.06839	4.93784	9.47139e-07	0.00584912	CD4_CTL
rs694746	GSTP1	0.253242	4.93563	9.57636e-07	0.00585494	CD4_CTL
rs55752439	TNIP1	0.802022	4.89766	1.15643e-06	0.00606282	CD4_CTL
rs10453443	TTC38	-0.334086	-4.89614	1.16513e-06	0.00162293	CD4_CTL
rs62391543	SERPINB6	-0.329357	-4.88746	1.21627e-06	0.00034976	CD4_CTL
rs78641791	CD53	-1.1419	-4.8851	1.23052e-06	0.0341661	CD4_CTL
rs146470191	ZFP36	-0.983561	-4.8795	1.26504e-06	0.0296567	CD4_CTL
rs16832210	RPS8	-0.143185	-4.87821	1.27312e-06	0.0350791	CD4_CTL
rs2905074	TTF1	-0.274615	-4.87583	1.28813e-06	0.00792483	CD4_CTL
rs573593994	MYL6	-0.54501	-4.86178	1.38044e-06	0.0040999	CD4_CTL
rs146284549	COQ8B	0.856847	4.85188	1.44921e-06	0.0326152	CD4_CTL
rs76221971	NME2	-0.511811	-4.85046	1.45935e-06	0.000657476	CD4_CTL
rs2203368	ENSG00000271204	0.733967	4.83236	1.59476e-06	0.00695635	CD4_CTL
rs10824637	RPS24	0.1036	4.83127	1.60326e-06	0.0191118	CD4_CTL
rs77094337	ARHGEF1	-0.972358	-4.82915	1.61994e-06	0.0358834	CD4_CTL
rs338787	RPS2	0.128709	4.81769	1.71324e-06	0.0138463	CD4_CTL
rs117566398	DENR	1.10737	4.79537	1.90993e-06	0.00551404	CD4_CTL
rs9925119	METTL9	0.521028	4.78944	1.96581e-06	0.0155759	CD4_CTL
rs75523540	BCL11B	-0.507769	-4.78617	1.99725e-06	0.0413224	CD4_CTL
rs12501148	MRFAP1	-0.387036	-4.78118	2.04613e-06	0.00446923	CD4_CTL
rs111494201	STAT5B	0.731816	4.77522	2.10612e-06	0.000943736	CD4_CTL
rs185312843	PIP4K2A	-0.839223	-4.76481	2.21489e-06	0.024916	CD4_CTL
rs74611927	PLRG1	0.516591	4.75438	2.32927e-06	0.00504698	CD4_CTL
rs1030101	GLRX	-0.259455	-4.73704	2.5321e-06	0.0124875	CD4_CTL
rs5997219	COMT	0.429404	4.72807	2.64357e-06	0.00351627	CD4_CTL
rs12420721	ASCL2	0.303372	4.71182	2.85772e-06	0.0125901	CD4_CTL
rs116201316	ORAI1	0.314382	4.70994	2.88353e-06	0.00801552	CD4_CTL
rs136719	CERK	0.588042	4.69585	3.08427e-06	0.00404716	CD4_CTL
rs142826242	B3GAT2	-0.696158	-4.68815	3.19958e-06	0.000811238	CD4_CTL
rs10242829	INSIG1	0.738247	4.68583	3.2352e-06	0.0135303	CD4_CTL
rs73154809	EIF3D	-0.509977	-4.68207	3.29369e-06	0.00430456	CD4_CTL
rs11701729	YBEY	-0.231148	-4.67809	3.35657e-06	0.00134435	CD4_CTL
rs151337032	BSCL2	0.519975	4.67436	3.41659e-06	0.0147185	CD4_CTL
rs7135562	SLC2A3	0.286558	4.66629	3.55008e-06	0.00959272	CD4_CTL
rs113133208	GGA2	0.95066	4.65887	3.67724e-06	0.0267739	CD4_CTL
rs75900775	SPCS2	-1.00552	-4.65417	3.75999e-06	0.0159526	CD4_CTL
rs12703130	WDR86-AS1	0.188907	4.64552	3.91705e-06	0.0161715	CD4_CTL
rs10842747	KRAS	-0.281364	-4.64515	3.92393e-06	0.0103724	CD4_CTL
rs7894921	MAP3K8	0.237227	4.63526	4.11151e-06	0.0408292	CD4_CTL
rs74975489	CRYZL1	-0.37876	-4.62942	4.22631e-06	0.00165633	CD4_CTL
rs2346803	EIF3F	-0.174672	-4.61499	4.52335e-06	0.0185513	CD4_CTL
rs191485720	CBR4	0.599149	4.61145	4.59922e-06	0.00940843	CD4_CTL
rs61741674	SAR1B	0.389186	4.59852	4.88657e-06	0.0238298	CD4_CTL
rs34074872	NMT1	0.788332	4.59468	4.97531e-06	0.00219551	CD4_CTL
rs184081053	LIMD2	-0.507611	-4.59398	4.99156e-06	0.00220143	CD4_CTL
rs2514726	MED30	0.591036	4.59203	5.03743e-06	0.012153	CD4_CTL
rs115835694	FYB1	-0.69793	-4.58303	5.25401e-06	0.0254793	CD4_CTL
rs115964165	ATRAID	-0.770482	-4.58137	5.29475e-06	0.0133491	CD4_CTL
rs61999292	G3BP2	0.403276	4.57351	5.49251e-06	0.0111516	CD4_CTL
rs35351724	MAF1	-0.40247	-4.57267	5.51402e-06	0.0130528	CD4_CTL
rs62052211	TCF25	0.224144	4.57035	5.57416e-06	0.0380167	CD4_CTL
rs75624644	SSR1	0.694228	4.56557	5.6996e-06	0.00135703	CD4_CTL
rs1968753	CES1	0.295736	4.56476	5.72112e-06	0.0386925	CD4_CTL
rs55729385	HTRA2	0.242807	4.55812	5.90064e-06	0.014818	CD4_CTL
rs10492174	LTA4H	0.376531	4.55807	5.90194e-06	0.0150062	CD4_CTL
rs4871541	FBXO32	-0.224199	-4.55312	6.03912e-06	0.0142103	CD4_CTL
rs142644214	METTL23	1.11102	4.55242	6.05889e-06	0.00266709	CD4_CTL
rs8069739	VAMP2	0.200412	4.55211	6.06772e-06	0.00267047	CD4_CTL
rs76207936	IRF1	-1.00213	-4.54203	6.35794e-06	0.0304104	CD4_CTL
rs8049439	TUFM	0.232667	4.54165	6.36929e-06	0.0423353	CD4_CTL
rs56395510	SMIM19	0.276264	4.54014	6.41397e-06	0.0149953	CD4_CTL
rs9267654	BAG6	0.30596	4.53982	6.42341e-06	0.00149631	CD4_CTL
rs1347393	ARL6IP6	0.205815	4.53921	6.4418e-06	0.016145	CD4_CTL
rs907011	CHD9	0.249671	4.53901	6.4476e-06	0.0423649	CD4_CTL
rs34071577	FAM104A	0.640014	4.5286	6.76588e-06	0.00297435	CD4_CTL
rs7696510	REST	-0.226199	-4.52199	6.9755e-06	0.0139481	CD4_CTL
rs133527	TBC1D22A	0.234855	4.52018	7.03418e-06	0.00898795	CD4_CTL
rs55998369	FTH1	0.130581	4.5168	7.14464e-06	0.0275565	CD4_CTL
rs61759532	CHD3	-0.283115	-4.5153	7.19433e-06	0.00315613	CD4_CTL
rs3748914	PSD4	0.213746	4.5152	7.19753e-06	0.0178631	CD4_CTL
rs3806155	HLA-DPB1	0.742462	4.50526	7.53493e-06	0.00171565	CD4_CTL
rs11723339	LYAR	-0.252856	-4.50198	7.64948e-06	0.0149092	CD4_CTL
rs206836	DPY30	0.273655	4.49906	7.75287e-06	0.0191314	CD4_CTL
rs183675440	MRPS23	0.903228	4.49782	7.79683e-06	0.00339671	CD4_CTL
rs549529141	RPS3	-0.369763	-4.49365	7.94774e-06	0.0302715	CD4_CTL
rs2000466	MIF	-0.19082	-4.48678	8.20208e-06	0.0104119	CD4_CTL
rs11639079	PSTPIP1	-0.236348	-4.48304	8.3441e-06	0.0242817	CD4_CTL
rs11144219	OSTF1	-0.233426	-4.47961	8.47606e-06	0.0354163	CD4_CTL
rs62431583	MED23	0.973447	4.47455	8.67458e-06	0.00193594	CD4_CTL
rs137899950	ECI2	0.704207	4.46883	8.90456e-06	0.00198248	CD4_CTL
rs185891778	ATP5MC2	-0.551153	-4.46869	8.91011e-06	0.0215166	CD4_CTL
rs9380389	DEF6	-0.278705	-4.46828	8.92691e-06	0.001987	CD4_CTL
rs12282721	CD3D	-0.265632	-4.46153	9.20656e-06	0.0342123	CD4_CTL
rs55634856	CHCHD2	0.190952	4.46053	9.24859e-06	0.0359927	CD4_CTL
rs116335521	G3BP1	1.052	4.45924	9.30292e-06	0.043353	CD4_CTL
rs143788387	COMMD6	-0.209829	-4.45294	9.57417e-06	0.0321993	CD4_CTL
rs76334187	LAMTOR4	-0.434873	-4.45244	9.59586e-06	0.0372251	CD4_CTL
rs7866577	ERCC6L2	-0.298207	-4.44395	9.97377e-06	0.0410021	CD4_CTL
rs1131017	RPS26	-2.55352	-56.4049	3.47757e-298	1.733e-291	CD4_Naive
rs133370	SMDT1	1.34312	52.4326	3.06626e-276	5.29312e-271	CD4_Naive
rs1059307	SNHG5	1.22163	51.2719	1.14831e-269	7.3712e-263	CD4_Naive
rs817352	C20orf204	3.52702	43.0084	8.92357e-221	1.46677e-215	CD4_Naive
rs7577665	LINC01954	3.25492	42.717	5.47728e-219	1.56595e-212	CD4_Naive
rs104664	FAM118A	-3.16842	-42.2458	4.36155e-216	1.00905e-211	CD4_Naive
rs4796398	EIF5A	-1.23143	-41.2914	3.5292e-210	9.07507e-204	CD4_Naive
rs432206	CENPK	-2.12932	-40.7373	9.94331e-207	9.67367e-201	CD4_Naive
rs12216891	ABO	4.40094	40.6824	2.18644e-206	7.23961e-200	CD4_Naive
rs9800264	SCGB3A1	-4.30697	-40.2245	1.59145e-203	1.0322e-197	CD4_Naive
rs788666	SNHG8	0.850182	39.7037	2.9446e-200	4.86041e-194	CD4_Naive
rs13047030	GATD3	2.97833	37.6073	5.41287e-187	5.53386e-181	CD4_Naive
rs2927608	ERAP2	1.19876	37.5542	1.17921e-186	4.49894e-182	CD4_Naive
rs6921663	ENSG00000272501	1.82805	37.3855	1.40358e-185	2.31021e-180	CD4_Naive
rs10027755	FAM184B	-2.16474	-37.3361	2.89835e-185	2.73375e-180	CD4_Naive
rs7029206	CFAP95	2.70184	36.9013	1.73404e-182	6.3796e-177	CD4_Naive
rs504781	GABPB1-AS1	0.828118	36.5214	4.68809e-180	1.19205e-173	CD4_Naive
rs444210	RNASET2	-0.751939	-36.4572	1.20875e-179	1.14105e-174	CD4_Naive
rs7077538	PPA1	0.716743	35.2813	4.39104e-172	1.51906e-165	CD4_Naive
rs965951	CCT8	1.24957	34.5402	2.68252e-167	1.30594e-162	CD4_Naive
rs4944963	XRRA1	1.37251	34.5142	3.94985e-167	2.63242e-161	CD4_Naive
rs1054471	TOMM7	-0.474769	-34.1441	9.82584e-165	4.36205e-159	CD4_Naive
rs9368813	RPS10	-0.571033	-33.4691	2.34449e-160	6.40412e-156	CD4_Naive
rs76851022	MRPS35-DT	2.27457	32.3123	7.84349e-153	2.79193e-147	CD4_Naive
rs7099073	ENSG00000226899	-1.97326	-32.041	4.59506e-151	7.94821e-146	CD4_Naive
rs345781	FMN1	2.16636	31.8143	1.38294e-149	1.40657e-144	CD4_Naive
rs10931780	ANKRD44-AS1	1.29047	31.7044	7.1996e-149	3.4306e-143	CD4_Naive
rs2241525	ENSG00000225963	-1.45361	-30.788	6.88852e-143	2.07308e-137	CD4_Naive
rs9393703	BTN3A2	-1.30084	-30.6289	7.54409e-142	1.16131e-137	CD4_Naive
rs115850137	SNHG7	-1.18873	-29.9324	2.67382e-137	2.39281e-132	CD4_Naive
rs3007033	RPL36AL	0.483627	29.7093	7.66014e-136	1.66969e-129	CD4_Naive
rs1332018	GSTM3	1.4839	29.2204	1.19547e-132	9.67141e-126	CD4_Naive
rs596002	CTSW	1.13573	29.1849	2.03985e-132	1.28599e-127	CD4_Naive
rs2571390	HLA-A	-0.918139	-28.5115	5.06704e-128	6.65156e-124	CD4_Naive
rs760462	ITGB2	-0.739456	-28.2433	2.84479e-126	3.26784e-122	CD4_Naive
rs2848626	TIMM10	-1.00935	-27.5469	9.80601e-122	5.14014e-117	CD4_Naive
rs35918962	ENSG00000234156	2.28969	27.0739	1.17047e-118	8.4252e-114	CD4_Naive
rs2696519	KANSL1-AS1	1.58151	26.866	2.62187e-117	8.73717e-113	CD4_Naive
rs17164864	CPA5	2.22295	26.5325	3.82503e-115	5.30647e-110	CD4_Naive
rs1651959	RPS17	-0.365715	-26.2241	3.81269e-113	1.97849e-108	CD4_Naive
rs12459634	IGFLR1	-1.0871	-26.1622	9.58608e-113	6.79613e-106	CD4_Naive
rs387249	SULF2	-1.80616	-25.9239	3.33556e-111	1.4761e-106	CD4_Naive
rs8049439	TUFM	0.52524	25.9033	4.53474e-111	9.1473e-105	CD4_Naive
rs11665675	ZNF749	1.23438	25.8796	6.45155e-111	6.53411e-105	CD4_Naive
rs10181224	ENSG00000272211	1.01402	25.8287	1.37538e-110	8.3664e-106	CD4_Naive
rs7559150	PPIL3	-0.884408	-25.7198	6.94739e-110	4.16866e-105	CD4_Naive
rs76803798	FST	4.04636	25.364	1.36853e-107	1.01635e-103	CD4_Naive
rs7632486	CMTM8	-1.5387	-25.3509	1.6623e-107	7.77467e-101	CD4_Naive
rs2954658	RPL8	-0.31507	-25.348	1.73736e-107	5.36292e-101	CD4_Naive
rs35580381	ENSG00000260927	-1.41441	-25.319	2.67015e-107	1.68085e-102	CD4_Naive
rs9438393	ENSG00000286619	1.50902	25.2856	4.38092e-107	3.22197e-101	CD4_Naive
rs55697116	ZDHHC12-DT	1.45393	24.804	5.46511e-104	3.54819e-99	CD4_Naive
rs10088428	HMBOX1	-1.06932	-24.7193	1.90914e-103	1.17864e-97	CD4_Naive
rs2731662	PRR7-AS1	1.37366	24.5565	2.11002e-102	1.56107e-98	CD4_Naive
rs11729857	USP53	1.5297	24.4773	6.779e-102	5.78271e-98	CD4_Naive
rs12389	TBC1D22A-DT	-0.904376	-24.383	2.71965e-101	3.08243e-97	CD4_Naive
rs9425411	PRDX6	-0.532434	-24.2625	1.60345e-100	8.10745e-95	CD4_Naive
rs1894743	HLA-B	-0.784522	-24.2565	1.75051e-100	1.04626e-96	CD4_Naive
rs7732843	NSA2	0.607554	24.2148	3.23461e-100	2.20448e-96	CD4_Naive
rs161805	UTS2	3.36248	24.1569	7.57983e-100	3.60711e-94	CD4_Naive
rs7039222	NUDT2	1.27972	24.1004	1.73761e-99	1.0274e-94	CD4_Naive
rs13140099	LINC02273	-1.1429	-24.0988	1.78064e-99	1.44431e-95	CD4_Naive
rs12047255	CHRM3-AS2	-1.28907	-23.9846	9.52004e-99	2.75062e-93	CD4_Naive
rs2267989	FBLN5	-1.0069	-23.8982	3.3821e-98	1.63056e-93	CD4_Naive
rs4931418	DDX11	-1.27661	-23.7777	1.97657e-97	1.82408e-92	CD4_Naive
rs74747898	PRKCB	1.70153	23.7639	2.42119e-97	9.39218e-93	CD4_Naive
rs10087654	CLN8-AS1	0.932319	23.7408	3.39565e-97	4.1927e-92	CD4_Naive
rs17215231	RPS18	-0.582505	-23.6644	1.03815e-96	6.10259e-93	CD4_Naive
rs896955	NAPRT	-1.2898	-23.6258	1.82776e-96	1.81999e-91	CD4_Naive
rs6416557	ENSG00000285560	-1.52058	-23.6226	1.91303e-96	8.24457e-92	CD4_Naive
rs5770622	ENSG00000212939	-1.46223	-23.5028	1.10288e-95	1.18421e-91	CD4_Naive
rs2524097	HLA-C	-0.53014	-23.4784	1.57518e-95	9.21728e-92	CD4_Naive
rs17700376	RPL28	-0.291499	-23.0788	5.33159e-93	1.98941e-87	CD4_Naive
rs7757805	SERPINB6	-0.877952	-23.0358	9.95244e-93	5.72972e-89	CD4_Naive
rs2232669	POLR1D	0.601173	23.0109	1.43012e-92	2.53533e-86	CD4_Naive
rs41284471	PRKCQ-AS1	-0.621867	-22.8774	9.93883e-92	2.50971e-87	CD4_Naive
rs1801321	RAD51-AS1	-0.679647	-22.6041	5.20866e-90	1.74265e-85	CD4_Naive
rs2237685	LAMB1	-1.31195	-22.5207	1.73979e-89	1.60908e-84	CD4_Naive
rs2460944	GCC2	0.451614	22.492	2.63478e-89	3.72912e-85	CD4_Naive
rs13197384	AHI1	-0.913061	-22.3842	1.24843e-88	6.80295e-85	CD4_Naive
rs7320113	ENSG00000288600	1.35279	22.2685	6.61477e-88	4.41013e-83	CD4_Naive
rs2369109	NSG1	1.40414	21.8836	1.667e-85	1.31341e-81	CD4_Naive
rs62215189	SPATC1L	-1.31769	-21.8457	2.87138e-85	1.21807e-81	CD4_Naive
rs57870706	DNAJC15	-0.68967	-21.6603	4.07021e-84	1.17472e-79	CD4_Naive
rs10908493	CCT3	-0.479865	-21.4945	4.33594e-83	2.45299e-78	CD4_Naive
rs11247717	THEMIS2	-0.910751	-21.4531	7.81553e-83	4.26776e-78	CD4_Naive
rs3809260	CHPT1	0.954121	21.4065	1.51884e-82	3.8421e-78	CD4_Naive
rs7126061	PPFIBP2	1.27493	21.374	2.41046e-82	7.34991e-78	CD4_Naive
rs4476910	CCZ1B	-1.17736	-21.2976	7.1426e-82	3.10868e-77	CD4_Naive
rs7589901	PAX8-AS1	-1.43206	-21.2391	1.6377e-81	1.73093e-77	CD4_Naive
rs12831721	CELA1	1.01747	20.9438	1.07291e-79	2.38693e-75	CD4_Naive
rs6678880	NTPCR	1.08472	20.9347	1.21998e-79	4.38651e-75	CD4_Naive
rs62224180	YBEY	-0.999402	-20.8064	7.46583e-79	3.005e-75	CD4_Naive
rs12096438	LDLRAP1	-0.531447	-20.6656	5.4179e-78	1.69887e-73	CD4_Naive
rs4930444	GSTP1	-0.495173	-20.5898	1.57158e-77	4.52578e-73	CD4_Naive
rs3118207	CHI3L2	1.24077	20.3998	2.2549e-76	6.31217e-72	CD4_Naive
rs2274809	COL18A1	-1.24978	-20.2421	2.04443e-75	7.49149e-72	CD4_Naive
rs59358210	SLC7A8	1.72967	20.1972	3.82418e-75	1.76792e-70	CD4_Naive
rs6688516	CCDC163	-1.24254	-20.0294	3.9578e-74	1.01325e-69	CD4_Naive
rs829638	LCLAT1	1.13118	20.0226	4.34812e-74	4.24275e-70	CD4_Naive
rs9755979	HSPBAP1	-1.24798	-20.0132	4.95711e-74	1.93205e-68	CD4_Naive
rs2290423	ENSG00000254397	1.10084	19.5782	2.04112e-71	4.85831e-67	CD4_Naive
rs6708265	PASK	-1.19477	-19.5049	5.59978e-71	4.62709e-67	CD4_Naive
rs36043532	COMMD6	-0.297741	-19.4533	1.13882e-70	2.29422e-66	CD4_Naive
rs11144225	NMRK1	-0.543372	-19.4139	1.95663e-70	5.4904e-66	CD4_Naive
rs11910707	PRMT2	0.395289	19.3577	4.23049e-70	1.35158e-66	CD4_Naive
rs788347	SNHG17	1.00317	19.307	8.47747e-70	1.77347e-65	CD4_Naive
rs41285310	SAMD3	-0.815663	-19.2633	1.54241e-69	6.90928e-66	CD4_Naive
rs9903371	DCXR	0.665543	19.1107	1.24205e-68	2.69408e-65	CD4_Naive
rs731835	RPS5	-0.244543	-19.1014	1.40862e-68	1.66442e-63	CD4_Naive
rs56069442	AFAP1	1.1356	19.0506	2.8182e-68	2.04025e-64	CD4_Naive
rs17608925	ORMDL3	-0.931429	-18.8227	6.23713e-67	1.34889e-63	CD4_Naive
rs182703269	PILRB	0.855683	18.6757	4.56174e-66	1.52265e-61	CD4_Naive
rs28593016	RPS3A	-0.57735	-18.5839	1.57452e-65	9.82585e-62	CD4_Naive
rs6971067	TRBV28	1.20651	18.54	2.84514e-65	7.09585e-61	CD4_Naive
rs2177845	PI16	1.60598	18.5326	3.14317e-65	1.26024e-61	CD4_Naive
rs872375	CORO1B	-0.482559	-18.2525	1.34871e-63	2.51682e-59	CD4_Naive
rs2272360	MZT2A	0.502082	18.2222	2.02085e-63	1.4301e-59	CD4_Naive
rs11084318	RPS9	-0.2454	-18.2213	2.04646e-63	1.97824e-58	CD4_Naive
rs12085959	CCDC18-AS1	-0.566952	-18.1563	4.87091e-63	8.54788e-59	CD4_Naive
rs1554999	IL32	0.581056	18.0303	2.60804e-62	4.06242e-58	CD4_Naive
rs3752105	UPF3A	0.583479	17.9227	1.08983e-61	1.20754e-57	CD4_Naive
rs3087243	CTLA4	1.08761	17.9126	1.24455e-61	7.26158e-58	CD4_Naive
rs2273514	IFI27L2	-0.616798	-17.896	1.55089e-61	7.07291e-57	CD4_Naive
rs11083840	PTGIR	-1.12639	-17.8952	1.5675e-61	9.74818e-57	CD4_Naive
rs13034115	LINC00954	-0.949941	-17.8158	4.48894e-61	2.51398e-57	CD4_Naive
rs6904665	ENSG00000285642	-1.14587	-17.77	8.22175e-61	2.99868e-57	CD4_Naive
rs6720375	C2orf27A	1.07431	17.7635	8.95596e-61	4.99611e-57	CD4_Naive
rs6478780	RPL12	0.220413	17.7504	1.0643e-60	2.44726e-56	CD4_Naive
rs2835281	CBR3	-0.918006	-17.6538	3.80344e-60	9.91954e-57	CD4_Naive
rs35651363	GYPC	0.40075	17.5652	1.21973e-59	6.39852e-56	CD4_Naive
rs3744050	SNHG16	0.49213	17.5069	2.62177e-59	5.3484e-56	CD4_Naive
rs6517175	TMEM50B	-0.557414	-17.4645	4.56811e-59	1.17048e-55	CD4_Naive
rs2314639	PPDPF	-0.460256	-17.4157	8.64959e-59	1.07591e-54	CD4_Naive
rs3128499	CTSL	-0.936152	-17.3885	1.23542e-58	2.19928e-54	CD4_Naive
rs2309142	MORN3	0.891145	17.2824	4.92853e-58	8.24185e-54	CD4_Naive
rs10270221	ZC3HAV1	-0.409577	-17.2632	6.33678e-58	1.00829e-53	CD4_Naive
rs2626	EIF2A	0.399195	17.2114	1.24257e-57	1.93718e-52	CD4_Naive
rs2894157	ENSG00000284707	1.05985	17.2054	1.34426e-57	2.05074e-53	CD4_Naive
rs241033	ARL17B	1.33261	17.1796	1.8788e-57	3.82668e-54	CD4_Naive
rs1293299	FDFT1	-0.64377	-17.1148	4.35562e-57	4.57314e-53	CD4_Naive
rs6855379	TMEM156	0.857199	17.1015	5.17377e-57	2.69398e-53	CD4_Naive
rs6090031	PRPF6	-0.639681	-17.0876	6.1993e-57	6.76099e-53	CD4_Naive
rs2325948	HOXB2	0.737739	17.0735	7.43768e-57	1.5107e-53	CD4_Naive
rs1776456	CCDC167	0.634827	17.0648	8.33042e-57	2.83684e-53	CD4_Naive
rs12038474	CDC42	0.459153	17.008	1.73681e-56	2.03634e-52	CD4_Naive
rs11598949	ENSG00000285803	1.07173	16.9956	2.03856e-56	3.61657e-52	CD4_Naive
rs17698176	FAM215B	-0.838047	-16.993	2.10808e-56	3.89842e-53	CD4_Naive
rs2930892	CFD	0.948767	16.9771	2.58652e-56	1.27343e-51	CD4_Naive
rs2741159	KRT1	1.12026	16.9446	3.93642e-56	6.36904e-52	CD4_Naive
rs3732276	SEPTIN2	0.760471	16.9368	4.35129e-56	2.08206e-52	CD4_Naive
rs6453370	GTF2H2	-0.829165	-16.9353	4.44096e-56	2.48664e-52	CD4_Naive
rs1719264	ANKDD1A	-1.06769	-16.9205	5.36862e-56	2.37407e-52	CD4_Naive
rs4903231	NPC2	-0.383983	-16.9023	6.79517e-56	3.05764e-51	CD4_Naive
rs62080206	ARL16	-0.697594	-16.8089	2.25914e-55	2.58244e-52	CD4_Naive
rs10253734	POLR2J2	-1.48991	-16.7707	3.68779e-55	4.02246e-51	CD4_Naive
rs12120833	RPS8	-0.253151	-16.7173	7.31262e-55	8.04887e-51	CD4_Naive
rs9845427	ENSG00000271964	1.20026	16.6958	9.63092e-55	1.28698e-49	CD4_Naive
rs61865001	CCSER2	-0.724584	-16.6646	1.43589e-54	1.96341e-50	CD4_Naive
rs879471	STMN3	0.392211	16.6378	2.02201e-54	1.86868e-50	CD4_Naive
rs583182	MRPL21	-0.494147	-16.5803	4.21573e-54	5.24462e-50	CD4_Naive
rs3809325	EBPL	-0.431042	-16.4236	3.0963e-53	1.57282e-49	CD4_Naive
rs10859822	NDUFA12	0.363185	16.4196	3.2584e-53	5.0272e-49	CD4_Naive
rs34399924	SNRPD2	-0.263355	-16.4022	4.06228e-53	1.78881e-48	CD4_Naive
rs1489948	ARHGEF3	0.791911	16.3636	6.6285e-53	5.63669e-48	CD4_Naive
rs12613413	MAP3K2-DT	1.10774	16.2929	1.62185e-52	7.0362e-49	CD4_Naive
rs953251	HIGD2A	-0.481063	-16.2581	2.51517e-52	1.35005e-48	CD4_Naive
rs72904908	ACYP2	-0.520029	-16.2482	2.84995e-52	1.23081e-48	CD4_Naive
rs144444982	LINC02899	2.93201	16.2443	2.99287e-52	1.59764e-48	CD4_Naive
rs6916819	SESN1	1.21115	16.2071	4.78634e-52	1.47147e-48	CD4_Naive
rs238680	HAGH	-0.498585	-16.1764	7.04338e-52	9.34712e-48	CD4_Naive
rs9402863	TSTD3	-0.993902	-16.1495	9.89137e-52	2.97537e-48	CD4_Naive
rs78124555	ERCC6L2-AS1	0.665244	16.1301	1.26182e-51	1.7629e-47	CD4_Naive
rs1184639	NCF2	1.01774	16.0306	4.39703e-51	4.64994e-47	CD4_Naive
rs6011058	LIME1	-0.267885	-15.9672	9.72391e-51	8.77508e-47	CD4_Naive
rs1010167	GSTM4	-0.961342	-15.954	1.14698e-50	1.16865e-46	CD4_Naive
rs62059170	ELP5	-0.604549	-15.9151	1.86258e-50	1.98117e-47	CD4_Naive
rs254415	TBCA	-0.305542	-15.847	4.35281e-50	2.25854e-46	CD4_Naive
rs4786384	ENSG00000262370	1.00009	15.7556	1.35544e-49	1.71419e-45	CD4_Naive
rs4878690	GRHPR	0.544872	15.753	1.40086e-49	1.67453e-45	CD4_Naive
rs7763450	SUPT3H	0.567742	15.7291	1.88315e-49	4.95827e-46	CD4_Naive
rs11150804	OXLD1	-0.430765	-15.7101	2.38455e-49	2.52125e-46	CD4_Naive
rs10121987	B4GALT1	0.732767	15.6964	2.82313e-49	3.35046e-45	CD4_Naive
rs4903231	ISCA2	-0.536371	-15.6864	3.19712e-49	1.22609e-44	CD4_Naive
rs780112	KRTCAP3	0.948959	15.671	3.86793e-49	1.50454e-45	CD4_Naive
rs11647760	ENSG00000261505	-0.906432	-15.64	5.67543e-49	6.95942e-45	CD4_Naive
rs4147750	NDUFS5	-0.217657	-15.5297	2.21017e-48	2.06708e-44	CD4_Naive
rs57244991	LINC01825	-1.16429	-15.5085	2.8711e-48	1.0901e-44	CD4_Naive
rs256891	RETREG1	0.47906	15.5066	2.93787e-48	1.51629e-44	CD4_Naive
rs1059231	TAPBP	-0.341221	-15.416	8.93374e-48	2.19637e-44	CD4_Naive
rs11238392	CHCHD2	0.252223	15.3943	1.16477e-47	9.29867e-44	CD4_Naive
rs7558053	PTPN4	-0.4626	-15.3868	1.27742e-47	4.75229e-44	CD4_Naive
rs11673077	MRPL34	0.355218	15.3738	1.49808e-47	5.8356e-43	CD4_Naive
rs7731626	ANKRD55	-0.709527	-15.3603	1.76626e-47	8.75601e-44	CD4_Naive
rs8112547	ADGRE1	1.13545	15.3594	1.78545e-47	6.91698e-43	CD4_Naive
rs4476910	CCZ1	0.491818	15.3567	1.84583e-47	1.42016e-43	CD4_Naive
rs9824474	GPR160	0.822315	15.3508	1.98337e-47	8.06636e-43	CD4_Naive
rs11682128	BIN1	0.310329	15.3266	2.66564e-47	9.80831e-44	CD4_Naive
rs8075784	ENSG00000285535	-1.05903	-15.3247	2.7305e-47	2.85882e-44	CD4_Naive
rs10402601	U2AF1L4	0.515231	15.2632	5.77674e-47	2.02746e-42	CD4_Naive
rs6825095	MCUB	0.278557	15.2432	7.37281e-47	2.88381e-43	CD4_Naive
rs8106139	BST2	0.512692	15.2149	1.0406e-46	3.52988e-42	CD4_Naive
rs35642909	ENSG00000284634	0.662789	15.2075	1.13839e-46	1.47735e-42	CD4_Naive
rs138856738	NCMAP-DT	1.43368	15.1488	2.32334e-46	2.04971e-42	CD4_Naive
rs2896242	LSM8	-0.306573	-15.139	2.61563e-46	1.85788e-42	CD4_Naive
rs1057192	CALHM6	-1.30828	-15.0649	6.41871e-46	1.44065e-42	CD4_Naive
rs62483497	UPK3BL1	-0.716773	-15.0409	8.57779e-46	6.0063e-42	CD4_Naive
rs627425	ENSG00000236935	0.786804	14.9837	1.7091e-45	1.40129e-41	CD4_Naive
rs2303038	ANXA6	0.40455	14.9687	2.04893e-45	9.6883e-42	CD4_Naive
rs11689186	CEBPZOS	-0.581237	-14.9516	2.51803e-45	8.21338e-42	CD4_Naive
rs836549	RAC1	0.32807	14.9341	3.10836e-45	2.10032e-41	CD4_Naive
rs61174206	ESR2	1.90388	14.8663	7.01508e-45	2.41576e-40	CD4_Naive
rs4801243	ENSG00000176593	1.01529	14.8644	7.1779e-45	1.92031e-40	CD4_Naive
rs34627996	SIDT1-AS1	0.703172	14.8547	8.06087e-45	2.0945e-40	CD4_Naive
rs11130745	FHIT	-1.16988	-14.8057	1.45093e-44	3.7286e-40	CD4_Naive
rs11667048	RABAC1	0.330913	14.8045	1.47184e-44	3.90814e-40	CD4_Naive
rs12986089	COX6B1	-0.181985	-14.8017	1.52139e-44	4.02464e-40	CD4_Naive
rs959303	VAMP2	0.263936	14.8004	1.54425e-44	1.43251e-41	CD4_Naive
rs11696947	CPNE1	-0.689949	-14.7386	3.23489e-44	2.04507e-40	CD4_Naive
rs12418562	LINC02696	1.17046	14.7259	3.76365e-44	2.9963e-40	CD4_Naive
rs8110220	HSD17B14	-1.04538	-14.7089	4.60994e-44	1.15079e-39	CD4_Naive
rs3908118	RBM43	-0.582339	-14.6784	6.62702e-44	2.0583e-40	CD4_Naive
rs17798290	NMI	0.539651	14.6465	9.68095e-44	2.99219e-40	CD4_Naive
rs72982981	UCP2	0.392499	14.6001	1.68028e-43	1.29568e-39	CD4_Naive
rs3766383	TSTD1	-0.358171	-14.527	3.99807e-43	3.36921e-39	CD4_Naive
rs2303260	MPHOSPH6	-0.541339	-14.5223	4.22538e-43	4.31558e-39	CD4_Naive
rs117488165	TRG-AS1	0.576647	14.4648	8.33679e-43	4.9281e-39	CD4_Naive
rs10081693	OMD	1.14358	14.4612	8.69027e-43	6.98415e-39	CD4_Naive
rs1665260	C2orf74	0.620912	14.3511	3.17617e-42	9.20958e-39	CD4_Naive
rs4784046	SETD6	-0.594907	-14.348	3.29577e-42	3.22723e-38	CD4_Naive
rs9470651	MDGA1	-0.957721	-14.3402	3.61179e-42	7.30917e-39	CD4_Naive
rs6560685	DPYSL4	-1.10312	-14.3292	4.10919e-42	3.40901e-38	CD4_Naive
rs10134767	SLC25A29	0.840885	14.2455	1.09515e-41	3.13212e-37	CD4_Naive
rs1991401	DDX5	-0.243646	-14.2402	1.16454e-41	8.26534e-39	CD4_Naive
rs34495	CHD1-DT	0.877566	14.1762	2.45869e-41	9.99799e-38	CD4_Naive
rs6850	PPIA	0.281231	14.1672	2.72832e-41	1.33834e-37	CD4_Naive
rs12450225	HOXB-AS1	0.624536	14.1483	3.40097e-41	2.40421e-38	CD4_Naive
rs911111	TMEM230	0.266404	14.1119	5.19192e-41	2.5906e-37	CD4_Naive
rs641953	KRT72	-1.08283	-14.1052	5.61608e-41	6.03169e-37	CD4_Naive
rs61832056	FLVCR1-DT	0.880574	14.104	5.69594e-41	4.44361e-37	CD4_Naive
rs76221971	NME2	-0.718857	-14.0678	8.66549e-41	6.08732e-38	CD4_Naive
rs4918402	HELLS	0.781975	14.0512	1.04987e-40	8.54586e-37	CD4_Naive
rs79237520	MACROH2A1	0.998949	13.9648	2.85173e-40	1.10314e-36	CD4_Naive
rs1633090	HLA-F-AS1	0.836966	13.9291	4.30899e-40	8.03372e-37	CD4_Naive
rs1136951	DYNLL2	-0.666012	-13.9082	5.47948e-40	3.83716e-37	CD4_Naive
rs12462947	GNG8	-0.921783	-13.9076	5.51631e-40	1.02647e-35	CD4_Naive
rs36058934	ENSG00000260349	-0.851839	-13.8911	6.66765e-40	5.5235e-36	CD4_Naive
rs7207370	NME1	0.51816	13.8774	7.81072e-40	5.46446e-37	CD4_Naive
rs1580833	MT2A	-0.446112	-13.8771	7.83153e-40	6.44794e-36	CD4_Naive
rs1610215	MT1E	0.878738	13.8661	8.89668e-40	7.30999e-36	CD4_Naive
rs3910063	MAP3K12	1.33985	13.8614	9.38436e-40	8.92478e-36	CD4_Naive
rs4849288	ACTR3-AS1	0.851485	13.8577	9.79377e-40	2.53282e-36	CD4_Naive
rs190185812	VPS28	0.561965	13.8484	1.0897e-39	8.24437e-36	CD4_Naive
rs8130507	LINC00649	0.472489	13.8453	1.12912e-39	1.49334e-36	CD4_Naive
rs10173412	RBMS1	-0.436774	-13.8426	1.164e-39	3.00215e-36	CD4_Naive
rs13257800	LACTB2-AS1	-0.669787	-13.8256	1.41478e-39	1.06516e-35	CD4_Naive
rs11089085	S100B	-1.00121	-13.82	1.509e-39	1.99319e-36	CD4_Naive
rs12473033	PLEKHH2	-0.82418	-13.8023	1.84928e-39	4.71221e-36	CD4_Naive
rs146789202	THORLNC	3.13109	13.7819	2.33419e-39	5.90569e-36	CD4_Naive
rs35766662	FAR1	0.814599	13.7389	3.81775e-39	2.54075e-35	CD4_Naive
rs2807303	TLE4	0.362646	13.7009	5.89395e-39	3.82661e-35	CD4_Naive
rs4471699	BOLA2	-0.560819	-13.6793	7.53524e-39	6.07991e-35	CD4_Naive
rs13405028	CDC42EP3-AS1	-0.85237	-13.6066	1.72335e-38	4.19534e-35	CD4_Naive
rs35285321	CSTB	-0.307203	-13.5557	3.06614e-38	3.79501e-35	CD4_Naive
rs6898710	ADAMTS6	0.80665	13.5468	3.39263e-38	1.2868e-34	CD4_Naive
rs35888445	ITGB3BP	0.527889	13.5411	3.61923e-38	2.47712e-34	CD4_Naive
rs61798827	GBP5	-0.612454	-13.5401	3.65975e-38	2.50274e-34	CD4_Naive
rs920251	SERPINE2	-0.876278	-13.4921	6.2993e-38	1.47138e-34	CD4_Naive
rs6796	KDELR2	-0.446649	-13.4897	6.47267e-38	2.76293e-34	CD4_Naive
rs35706759	ZNF83	-0.543881	-13.4587	9.18144e-38	1.45296e-33	CD4_Naive
rs7428837	TAFA1	-0.811364	-13.4558	9.48681e-38	1.9043e-33	CD4_Naive
rs3825511	EPSTI1	-0.841443	-13.4278	1.29948e-37	4.57997e-34	CD4_Naive
rs6569648	L3MBTL3	-0.697607	-13.4209	1.40441e-37	2.37679e-34	CD4_Naive
rs11801382	LINC00339	0.678477	13.4146	1.5072e-37	1.0178e-33	CD4_Naive
rs11656388	SLFN5	0.363035	13.394	1.90185e-37	1.30866e-34	CD4_Naive
rs10420470	CEACAM21	-0.894918	-13.3915	1.95586e-37	3.03418e-33	CD4_Naive
rs58859669	GDI2	-0.326823	-13.3611	2.74909e-37	1.74502e-33	CD4_Naive
rs3762374	DRAM2	0.393902	13.3581	2.8439e-37	1.89829e-33	CD4_Naive
rs7794735	EPHA1-AS1	-0.828676	-13.3527	3.02261e-37	1.20561e-33	CD4_Naive
rs10869496	OSTF1	-0.335539	-13.3505	3.09592e-37	1.90539e-33	CD4_Naive
rs4046132	FAM153CP	0.446039	13.3428	3.375e-37	1.17267e-33	CD4_Naive
rs2862863	RCSD1	0.303732	13.3353	3.67447e-37	2.44663e-33	CD4_Naive
rs174554	TMEM258	0.21726	13.3138	4.67234e-37	2.72469e-33	CD4_Naive
rs62038694	MT1F	0.533767	13.2985	5.54256e-37	4.21101e-33	CD4_Naive
rs12132137	CD52	-0.178081	-13.244	1.01949e-36	6.59287e-33	CD4_Naive
rs4725834	ATP6V0E2	-0.297021	-13.2137	1.42777e-36	5.51645e-33	CD4_Naive
rs241613	PANK2	-0.495624	-13.2007	1.65074e-36	6.51206e-33	CD4_Naive
rs7597959	ICA1L	-0.529831	-13.197	1.72039e-36	3.76182e-33	CD4_Naive
rs10032639	KLF3-AS1	0.813714	13.1647	2.46314e-36	7.13913e-33	CD4_Naive
rs6534309	ANXA5	0.940333	13.1607	2.57392e-36	7.41457e-33	CD4_Naive
rs7161799	ADAM10	0.82567	13.1054	4.75388e-36	1.35361e-32	CD4_Naive
rs1050390	ENSG00000263272	0.919234	13.0908	5.58993e-36	3.80669e-33	CD4_Naive
rs7503278	ACTG1	0.274544	13.0877	5.78179e-36	3.93682e-33	CD4_Naive
rs254262	NDUFA3	0.249939	13.0729	6.8133e-36	9.20066e-32	CD4_Naive
rs3794060	ENSG00000254682	0.48493	13.0706	6.99106e-36	3.65638e-32	CD4_Naive
rs183988210	AIF1	-1.26413	-13.0693	7.08976e-36	1.12621e-32	CD4_Naive
rs7031941	C9orf78	-0.279302	-13.0301	1.09298e-35	6.39401e-32	CD4_Naive
rs116898958	TNFSF13B	2.01601	13.0293	1.10296e-35	3.81157e-32	CD4_Naive
rs12091891	CA6	1.90753	12.957	2.44318e-35	1.46302e-31	CD4_Naive
rs6961499	TRBC1	0.255996	12.9366	3.05654e-35	1.12888e-31	CD4_Naive
rs17756505	ARHGEF10	0.929023	12.9365	3.06062e-35	1.34773e-31	CD4_Naive
rs389260	SERPINB9	0.566289	12.9319	3.22039e-35	5.02118e-32	CD4_Naive
rs1669681	ERICH1	-0.362111	-12.9245	3.49081e-35	1.53279e-31	CD4_Naive
rs4267438	CALM3	-0.221679	-12.8725	6.17153e-35	7.84115e-31	CD4_Naive
rs166169	SETD9	1.06481	12.849	7.98252e-35	2.29765e-31	CD4_Naive
rs55700244	GOLGA8B	-0.510943	-12.8209	1.0848e-34	2.97555e-31	CD4_Naive
rs28510484	KLF13	0.499463	12.7789	1.71435e-34	4.56452e-31	CD4_Naive
rs2338201	THEM4	0.294375	12.7582	2.14712e-34	1.19219e-30	CD4_Naive
rs2302307	MRPL54	0.314177	12.7415	2.57659e-34	3.11191e-30	CD4_Naive
rs11617551	CCDC122	0.793778	12.7274	3.00261e-34	1.00625e-30	CD4_Naive
rs16984664	ZNF677	-0.758861	-12.7222	3.17484e-34	3.80851e-30	CD4_Naive
rs7653592	WDR5B-DT	-0.88402	-12.7173	3.35047e-34	5.49835e-30	CD4_Naive
rs41159	ENSG00000279159	-0.725155	-12.7171	3.35794e-34	1.19423e-30	CD4_Naive
rs3018383	JAML	0.486637	12.6683	5.69894e-34	2.70466e-30	CD4_Naive
rs11871958	SNHG29	0.195936	12.665	5.9027e-34	3.98643e-31	CD4_Naive
rs13405174	COX7A2L	-0.195703	-12.6559	6.51526e-34	1.27408e-30	CD4_Naive
rs55854623	MYOM2	1.18524	12.6532	6.71096e-34	2.83775e-30	CD4_Naive
rs62411568	SEPSECS-AS1	-1.09156	-12.652	6.79656e-34	1.79928e-30	CD4_Naive
rs3093273	FGL2	1.24636	12.6511	6.8611e-34	2.20557e-30	CD4_Naive
rs2881496	XBP1	-0.510616	-12.6459	7.25582e-34	2.5442e-30	CD4_Naive
rs111557465	LYRM4	0.561372	12.6455	7.29129e-34	1.08644e-30	CD4_Naive
rs6844513	ENSG00000244459	0.665069	12.6334	8.312e-34	2.19871e-30	CD4_Naive
rs1426512	PVT1	0.416019	12.6059	1.11737e-33	4.71192e-30	CD4_Naive
rs948636	TPGS2	-0.512646	-12.6014	1.17299e-33	1.43879e-27	CD4_Naive
rs11237378	KCTD21-AS1	-0.737469	-12.5911	1.31187e-33	5.98842e-30	CD4_Naive
rs17555056	RPS11	-0.262346	-12.5462	2.12726e-33	2.49475e-29	CD4_Naive
rs12436747	CHURC1	-0.252359	-12.5252	2.66339e-33	5.10705e-29	CD4_Naive
rs2285217	KIAA0040	0.548325	12.5222	2.75226e-33	1.46389e-29	CD4_Naive
rs57030160	BCAS4	0.673924	12.3915	1.11337e-32	3.41608e-29	CD4_Naive
rs139854423	C12orf75	-1.06529	-12.3618	1.52863e-32	1.27174e-28	CD4_Naive
rs1138404	TYMP	0.836657	12.3527	1.68292e-32	5.37985e-29	CD4_Naive
rs450244	SLC22A18	-1.22882	-12.3372	1.98609e-32	8.3174e-29	CD4_Naive
rs3762583	LPIN1	-0.639215	-12.3345	2.0425e-32	3.56393e-29	CD4_Naive
rs17883150	GSTO1	0.33176	12.3279	2.19092e-32	1.15014e-28	CD4_Naive
rs9890200	SPATA20	-0.724367	-12.2893	3.29871e-32	2.20121e-29	CD4_Naive
rs12975023	C19orf53	-0.209725	-12.2859	3.41992e-32	3.80028e-28	CD4_Naive
rs11817899	SRGN	0.388541	12.2857	3.42878e-32	1.74952e-28	CD4_Naive
rs9471974	PEX6	0.542603	12.2553	4.73212e-32	6.36152e-29	CD4_Naive
rs114378220	CAMK4	-0.533149	-12.2482	5.09923e-32	1.29192e-28	CD4_Naive
rs8111747	GRAMD1A	0.296499	12.2038	8.14839e-32	8.52045e-28	CD4_Naive
rs17692668	CRYBB2	2.02464	12.1956	8.88847e-32	2.75508e-28	CD4_Naive
rs2373816	GIMAP4	-0.383056	-12.189	9.5286e-32	2.6909e-28	CD4_Naive
rs7662433	LINC02482	-0.810683	-12.1811	1.03509e-31	2.59458e-28	CD4_Naive
rs2436340	JAKMIP2	0.740404	12.171	1.15136e-31	2.9038e-28	CD4_Naive
rs7194730	RBL2	-0.282009	-12.1566	1.33981e-31	6.59977e-28	CD4_Naive
rs114480413	USF1	2.33647	12.1444	1.52244e-31	7.68827e-28	CD4_Naive
rs6589008	ATM	0.201381	12.0675	3.4094e-31	1.30374e-27	CD4_Naive
rs3734544	BTN2A1	0.711261	12.0583	3.75511e-31	4.85883e-28	CD4_Naive
rs7116970	FNBP4	-0.29393	-12.0094	6.26002e-31	2.34951e-27	CD4_Naive
rs2673023	LIMD1	-0.803712	-12.005	6.54704e-31	6.55692e-27	CD4_Naive
rs36053285	ENSG00000270127	-0.671535	-12.0044	6.593e-31	1.6073e-27	CD4_Naive
rs9927664	MT1X	-0.372368	-11.9999	6.90662e-31	3.15198e-27	CD4_Naive
rs47340	TSPO	-0.225008	-11.9978	7.06219e-31	1.93038e-27	CD4_Naive
rs6945	TIMM13	0.283562	11.9708	9.35739e-31	9.23955e-27	CD4_Naive
rs6462456	NT5C3A	-0.366835	-11.968	9.62797e-31	2.58573e-27	CD4_Naive
rs10500274	ZNF302	0.57225	11.9515	1.1429e-30	1.12537e-26	CD4_Naive
rs2280251	FN3KRP	-0.572177	-11.9515	1.14354e-30	7.55916e-28	CD4_Naive
rs77354907	GAS5	0.872216	11.9465	1.20369e-30	5.94133e-27	CD4_Naive
rs2293449	FKBP11	-0.31894	-11.9313	1.41018e-30	1.13898e-26	CD4_Naive
rs3828362	MIX23	0.651599	11.9197	1.59076e-30	1.52148e-26	CD4_Naive
rs2844529	ENSG00000272221	-0.759286	-11.9082	1.7923e-30	2.26835e-27	CD4_Naive
rs35109242	EVI2A	0.281327	11.9003	1.94377e-30	1.27101e-27	CD4_Naive
rs12825966	MRPL42	0.510534	11.8736	2.56296e-30	1.90062e-26	CD4_Naive
rs11778063	MTSS1	-0.693694	-11.8727	2.58762e-30	9.28781e-27	CD4_Naive
rs1773561	CD247	0.223157	11.871	2.63233e-30	1.29221e-26	CD4_Naive
rs2239542	SKP1	0.328617	11.8683	2.70776e-30	6.57762e-27	CD4_Naive
rs691943	TMEM45B	0.764602	11.8144	4.72115e-30	1.52424e-26	CD4_Naive
rs77064884	ENSG00000204850	0.90081	11.7613	8.15563e-30	7.19154e-26	CD4_Naive
rs45508093	CD3G	-0.21914	-11.7585	8.38976e-30	2.60934e-26	CD4_Naive
rs2802	ZNF552	0.677476	11.7443	9.71416e-30	8.42954e-26	CD4_Naive
rs1780643	SLC25A1	-0.546207	-11.7435	9.79221e-30	2.53458e-26	CD4_Naive
rs4912126	NBL1	0.7285	11.7367	1.04993e-29	4.95274e-26	CD4_Naive
rs11546307	MED16	0.555683	11.7318	1.10378e-29	9.49681e-26	CD4_Naive
rs77320112	RSL24D1	-0.48867	-11.7281	1.14698e-29	2.6417e-26	CD4_Naive
rs6879874	PRELID1	0.238841	11.724	1.19625e-29	2.84378e-26	CD4_Naive
rs590336	ENSG00000287425	0.575351	11.6941	1.62437e-29	4.85461e-26	CD4_Naive
rs75767986	BTF3	-0.336199	-11.693	1.64303e-29	3.85407e-26	CD4_Naive
rs1008982	MGMT	-0.343523	-11.6848	1.78557e-29	6.925e-26	CD4_Naive
rs61760766	KCNAB2	0.500838	11.6754	1.96695e-29	9.06702e-26	CD4_Naive
rs742140	SGSM3-AS1	-0.889918	-11.6583	2.34198e-29	5.92522e-26	CD4_Naive
rs68176300	HLA-DRB1	-1.06737	-11.6209	3.42691e-29	4.11098e-26	CD4_Naive
rs11219822	ROBO3	0.643278	11.6121	3.74748e-29	1.07587e-25	CD4_Naive
rs4651154	ARPC5	0.296809	11.5902	4.68636e-29	2.08771e-25	CD4_Naive
rs7976159	EEA1	-0.439185	-11.5797	5.21034e-29	3.5913e-25	CD4_Naive
rs781539	SPINK2	-0.732759	-11.5729	5.58431e-29	1.28827e-25	CD4_Naive
rs12984612	CARD8	0.332084	11.5586	6.45397e-29	5.26508e-25	CD4_Naive
rs12719030	FIGNL1	0.639452	11.5567	6.58504e-29	1.47494e-25	CD4_Naive
rs7687961	CYP4V2	-0.765513	-11.5559	6.63647e-29	1.48432e-25	CD4_Naive
rs2074038	ACCS	1.09492	11.5502	7.02986e-29	1.96148e-25	CD4_Naive
rs282534	CCDC66	-0.349802	-11.5359	8.12607e-29	6.55276e-25	CD4_Naive
rs2421017	PLEKHA1	-0.32593	-11.5199	9.55491e-29	3.6324e-25	CD4_Naive
rs73044606	YBX3	2.73972	11.5071	1.08816e-28	6.54918e-25	CD4_Naive
rs10260707	FIS1	-0.474089	-11.5065	1.0943e-28	2.40614e-25	CD4_Naive
rs76459781	NMT2	1.2784	11.5009	1.15771e-28	4.39152e-25	CD4_Naive
rs9896980	NT5C3B	-0.46848	-11.4939	1.24306e-28	7.90509e-26	CD4_Naive
rs75965075	RPL14	0.259099	11.4889	1.30746e-28	1.04531e-24	CD4_Naive
rs228618	MANBA	0.551763	11.4807	1.41957e-28	3.12423e-25	CD4_Naive
rs71388578	DNAJA3	1.4181	11.4484	1.96591e-28	8.19328e-25	CD4_Naive
rs4859871	CNOT6L	-0.559916	-11.4429	2.07887e-28	4.557e-25	CD4_Naive
rs6519166	APOBEC3G	-0.418733	-11.4296	2.37737e-28	5.55738e-25	CD4_Naive
rs7195596	C16orf54	0.522289	11.4135	2.7945e-28	1.15868e-24	CD4_Naive
rs10902195	DEAF1	0.462684	11.4121	2.8326e-28	7.74149e-25	CD4_Naive
rs7090730	CCNY-AS1	0.7197	11.4091	2.9195e-28	1.07675e-24	CD4_Naive
rs6502953	SERPINF1	0.667439	11.4001	3.1978e-28	2.02211e-25	CD4_Naive
rs10054483	ENSG00000287087	-0.748115	-11.3965	3.31613e-28	7.38262e-25	CD4_Naive
rs11783655	PLEC	-0.509748	-11.3662	4.49353e-28	1.52762e-24	CD4_Naive
rs36110240	SRD5A3	0.914467	11.3468	5.45513e-28	1.16939e-24	CD4_Naive
rs7909648	ANK3	-0.704409	-11.3283	6.56628e-28	2.38862e-24	CD4_Naive
rs2381277	PLGRKT	-0.339274	-11.3147	7.51716e-28	2.80929e-24	CD4_Naive
rs11587831	FAAP20	-0.31815	-11.2917	9.4548e-28	3.6337e-24	CD4_Naive
rs10772397	LINC01252	-0.686386	-11.2863	9.98278e-28	5.8527e-24	CD4_Naive
rs1535758	ISCA1	-0.358054	-11.2861	1.00012e-27	3.66727e-24	CD4_Naive
rs115333512	CLIC1	0.674903	11.2819	1.04239e-27	1.16735e-24	CD4_Naive
rs28720962	RPSA	0.187256	11.2811	1.05065e-27	8.24485e-24	CD4_Naive
rs2609282	FAM13A	-1.03271	-11.2564	1.34454e-27	2.82536e-24	CD4_Naive
rs13169016	SMAD5	0.751635	11.2519	1.40542e-27	3.10575e-24	CD4_Naive
rs6602893	GAS6-AS1	0.696266	11.2316	1.72057e-27	4.35749e-24	CD4_Naive
rs7235957	ENOSF1	-0.421564	-11.2119	2.0914e-27	2.56531e-22	CD4_Naive
rs9971803	ATP23	-0.61027	-11.1879	2.65194e-27	1.52429e-23	CD4_Naive
rs57135155	UBE2F	0.363523	11.1549	3.67634e-27	5.17765e-24	CD4_Naive
rs10800113	MGST3	-0.291571	-11.1486	3.91425e-27	1.34464e-23	CD4_Naive
rs55788757	ACAT1	0.490321	11.1406	4.23463e-27	1.06787e-23	CD4_Naive
rs112594161	BRK1	-0.347452	-11.1302	4.69499e-27	3.48551e-23	CD4_Naive
rs9645838	GLTP	-0.358514	-11.1297	4.71544e-27	2.68558e-23	CD4_Naive
rs12948880	TBCD	0.509107	11.1033	6.12009e-27	3.8267e-24	CD4_Naive
rs28710291	RPLP2	-0.133267	-11.0972	6.49612e-27	1.61698e-23	CD4_Naive
rs3116797	HLA-F	-0.261845	-11.0922	6.82126e-27	7.33201e-24	CD4_Naive
rs7830885	NUDT18	-0.566422	-11.0896	7.0033e-27	2.27318e-23	CD4_Naive
rs10223369	NQO2	-0.574544	-11.0672	8.72427e-27	9.33998e-24	CD4_Naive
rs4807440	CNN2	-0.242459	-11.0659	8.83572e-27	6.30832e-23	CD4_Naive
rs8697	UQCR11	0.157044	11.0626	9.1294e-27	6.51143e-23	CD4_Naive
rs11732759	NAAA	0.328619	11.0607	9.3024e-27	1.81283e-23	CD4_Naive
rs9963424	LPIN2	0.320773	11.0529	1.00414e-26	1.01409e-21	CD4_Naive
rs10429821	COA6-AS1	0.424295	11.0421	1.1164e-26	3.60835e-23	CD4_Naive
rs3745754	NOP53	-0.169448	-11.0334	1.21527e-26	8.63301e-23	CD4_Naive
rs5751775	DDT	0.217029	11.0265	1.30079e-26	2.96961e-23	CD4_Naive
rs28372744	SLC25A3	0.364555	11.0264	1.30154e-26	7.01194e-23	CD4_Naive
rs2292502	KRT73-AS1	0.884082	11.0207	1.37603e-26	7.36549e-23	CD4_Naive
rs59095933	RPS25	-0.132571	-11.0086	1.55036e-26	3.72631e-23	CD4_Naive
rs67631072	FHL3	-0.625094	-11.0063	1.58474e-26	5.05544e-23	CD4_Naive
rs56340204	ARL14EP	-0.402757	-10.9799	2.05224e-26	4.92499e-23	CD4_Naive
rs816916	SAMD10	0.880891	10.9738	2.1769e-26	5.31368e-23	CD4_Naive
rs2239961	THAP7-AS1	-0.709645	-10.9727	2.20071e-26	4.97346e-23	CD4_Naive
rs7133214	KLHL42	-0.636883	-10.935	3.17908e-26	1.64513e-22	CD4_Naive
rs4822099	NDUFA6	0.665681	10.9084	4.11783e-26	9.20407e-23	CD4_Naive
rs10402325	ZNF584	-0.646703	-10.89	4.92483e-26	3.37996e-22	CD4_Naive
rs7099222	TRDMT1	0.405318	10.8864	5.09933e-26	1.48994e-22	CD4_Naive
rs435108	ENSG00000261216	-1.39197	-10.8819	5.32614e-26	1.97676e-22	CD4_Naive
rs117839936	B3GAT2	-1.12381	-10.8532	7.03376e-26	7.1668e-23	CD4_Naive
rs35014624	ITGB7	0.53425	10.8423	7.81401e-26	3.99387e-22	CD4_Naive
rs17154091	COG5	0.61904	10.8291	8.88279e-26	1.77311e-22	CD4_Naive
rs10783423	DAZAP2	-0.19625	-10.7814	1.40754e-25	7.078e-22	CD4_Naive
rs4503839	SP2-DT	0.481477	10.7807	1.41692e-25	8.69572e-23	CD4_Naive
rs12637751	ANAPC13	-0.381588	-10.7676	1.60683e-25	8.82067e-22	CD4_Naive
rs62109404	TTC32	0.712692	10.7667	1.6204e-25	2.10865e-22	CD4_Naive
rs35692422	ZP3	1.10645	10.7637	1.6683e-25	3.30339e-22	CD4_Naive
rs9988963	RSRC2	-0.29831	-10.7487	1.92701e-25	9.56474e-22	CD4_Naive
rs4768697	SLC38A4-AS1	0.729305	10.7337	2.22615e-25	1.09622e-21	CD4_Naive
rs6475324	RPS6	-0.251816	-10.7278	2.35615e-25	7.27755e-22	CD4_Naive
rs35717293	ZNF100	-0.655874	-10.7093	2.81337e-25	1.78724e-21	CD4_Naive
rs117353233	ENSG00000268027	-0.94745	-10.7068	2.8817e-25	1.82901e-21	CD4_Naive
rs10018082	FAM241A	-0.563995	-10.6944	3.24552e-25	5.87081e-22	CD4_Naive
rs11701388	PIGP	-0.334761	-10.6632	4.37112e-25	3.78073e-22	CD4_Naive
rs13136882	TXK	0.380694	10.6166	6.82036e-25	1.21904e-21	CD4_Naive
rs77651727	CDK10	-0.776776	-10.6092	7.31271e-25	2.528e-21	CD4_Naive
rs1806967	TRMT112	-0.525904	-10.6085	7.36557e-25	1.61173e-21	CD4_Naive
rs73021547	ZNF85	0.941257	10.5791	9.74251e-25	6.0009e-21	CD4_Naive
rs2305876	THAP9-AS1	-0.509181	-10.5786	9.78325e-25	1.73173e-21	CD4_Naive
rs1962004	LRRC61	0.747317	10.57	1.06137e-24	2.03885e-21	CD4_Naive
rs28879157	CRYZ	-0.661424	-10.5398	1.41323e-24	3.96881e-21	CD4_Naive
rs11191421	BORCS7	-0.348271	-10.5137	1.8099e-24	4.73622e-21	CD4_Naive
rs10819317	AK1	-0.675847	-10.4964	2.13077e-24	6.27694e-21	CD4_Naive
rs3124747	SURF1	-0.301865	-10.4592	3.02573e-24	8.86603e-21	CD4_Naive
rs12573097	SAR1A	0.344561	10.4527	3.21717e-24	8.28101e-21	CD4_Naive
rs12120720	GALNT2	0.627099	10.4515	3.2542e-24	9.0407e-21	CD4_Naive
rs10202828	VAMP5	-0.37407	-10.4374	3.71334e-24	4.5721e-21	CD4_Naive
rs12993215	TRAPPC12-AS1	-0.650342	-10.4344	3.82159e-24	4.70235e-21	CD4_Naive
rs7321	SRP14	-0.233185	-10.4074	4.92295e-24	9.1839e-21	CD4_Naive
rs10851465	DUT	0.27907	10.4032	5.12105e-24	9.54646e-21	CD4_Naive
rs2288544	OCEL1	-0.545861	-10.3535	8.14895e-24	4.27313e-20	CD4_Naive
rs6000890	GCAT	-0.647633	-10.3375	9.46002e-24	1.74727e-20	CD4_Naive
rs11850704	ATP5MJ	-0.258147	-10.3365	9.55036e-24	7.69225e-20	CD4_Naive
rs5769712	MIR3667HG	-0.624067	-10.3301	1.01403e-23	1.86678e-20	CD4_Naive
rs135879	ENSG00000235111	-0.68493	-10.3291	1.0234e-23	1.87955e-20	CD4_Naive
rs73071239	ULK4	0.797519	10.3254	1.05931e-23	3.87066e-20	CD4_Naive
rs4628901	C14orf132	-0.834709	-10.3183	1.13191e-23	9.01675e-20	CD4_Naive
rs2623070	BDH2	0.51789	10.3091	1.23316e-23	2.02333e-20	CD4_Naive
rs12276060	NAP1L4	-0.226716	-10.2945	1.41195e-23	2.90948e-20	CD4_Naive
rs193628	SGF29	0.322004	10.2942	1.41589e-23	4.52628e-20	CD4_Naive
rs145593013	TCP10L	1.88673	10.2794	1.62528e-23	1.24746e-20	CD4_Naive
rs4889487	ENSG00000261248	-0.626426	-10.2772	1.65812e-23	5.28387e-20	CD4_Naive
rs10864368	ENO1	0.205778	10.2545	2.04708e-23	5.30629e-20	CD4_Naive
rs2076442	TMEM204	0.359443	10.2513	2.10891e-23	6.68345e-20	CD4_Naive
rs6658922	LEPROT	-0.343721	-10.2437	2.26246e-23	5.84397e-20	CD4_Naive
rs4951181	LAX1	0.49367	10.2382	2.38097e-23	6.13443e-20	CD4_Naive
rs7117314	FXYD2	-0.661481	-10.2211	2.7896e-23	5.67065e-20	CD4_Naive
rs113892113	RPS2	0.183998	10.1978	3.46039e-23	1.07968e-19	CD4_Naive
rs1408945	HIVEP3	-0.604963	-10.1973	3.47533e-23	8.8973e-20	CD4_Naive
rs3770435	TLK1	-0.298057	-10.1695	4.49172e-23	5.25335e-20	CD4_Naive
rs12546237	PCM1	-0.269757	-10.1619	4.81863e-23	9.8898e-20	CD4_Naive
rs3761036	ENSG00000268030	-0.618126	-10.1537	5.19656e-23	2.55135e-19	CD4_Naive
rs215379	PCED1B-AS1	0.180279	10.138	6.00289e-23	2.28706e-19	CD4_Naive
rs8028268	CIB1	-0.235286	-10.1189	7.15064e-23	1.2697e-19	CD4_Naive
rs3824765	EEF1AKMT2	-0.362621	-10.1103	7.74212e-23	1.81583e-19	CD4_Naive
rs11651168	HOXB4	0.624828	10.0977	8.68421e-23	5.04251e-20	CD4_Naive
rs35658575	CCDC146	-0.774388	-10.0973	8.71669e-23	1.5616e-19	CD4_Naive
rs7161799	MINDY2	0.730053	10.0925	9.11355e-23	1.60813e-19	CD4_Naive
rs72847212	CD151	-0.731153	-10.0915	9.19628e-23	1.84132e-19	CD4_Naive
rs12281400	RNASEH2C	-0.267979	-10.0732	1.08723e-22	2.17316e-19	CD4_Naive
rs56134657	COMTD1	1.10198	10.0635	1.188e-22	2.75275e-19	CD4_Naive
rs4947253	SNHG32	-0.234994	-10.0527	1.31107e-22	1.11161e-19	CD4_Naive
rs56185518	EPHX2	0.430995	10.0466	1.38544e-22	2.77703e-19	CD4_Naive
rs3795039	LSM7	0.183095	10.0452	1.4033e-22	6.70856e-19	CD4_Naive
rs56084453	ZNF502	0.724806	10.0304	1.6058e-22	4.67937e-19	CD4_Naive
rs484068	TMEM123	-0.221659	-10.0155	1.83983e-22	3.64934e-19	CD4_Naive
rs205726	ENSG00000273319	0.518972	10.0049	2.02701e-22	3.55536e-19	CD4_Naive
rs117667029	METTL26	0.33266	9.9933	2.25161e-22	6.54917e-19	CD4_Naive
rs144352210	RNF216P1	0.340374	9.97174	2.73831e-22	4.75825e-19	CD4_Naive
rs4690522	AGA	-0.42593	-9.95602	3.15784e-22	4.4005e-19	CD4_Naive
rs1367311	TIPARP-AS1	-0.778072	-9.93713	3.74687e-22	9.25742e-19	CD4_Naive
rs6840867	UBA6-DT	0.765347	9.90964	4.80333e-22	6.58783e-19	CD4_Naive
rs2795112	ANXA1	0.467573	9.90367	5.06913e-22	1.32058e-18	CD4_Naive
rs72661956	MACF1	0.43424	9.89211	5.62615e-22	1.24326e-18	CD4_Naive
rs672708	COA1	-0.307855	-9.87863	6.35289e-22	1.07685e-18	CD4_Naive
rs16990508	GZMM	-0.6735	-9.8779	6.39443e-22	2.90602e-18	CD4_Naive
rs4808633	BISPR	-0.551026	-9.87176	6.75827e-22	3.0694e-18	CD4_Naive
rs2276528	PDXK	0.63202	9.86375	7.26271e-22	4.8625e-19	CD4_Naive
rs7312377	NELL2	0.510643	9.86074	7.46257e-22	2.65634e-18	CD4_Naive
rs6857680	RNF175	0.686021	9.85352	7.96273e-22	1.07206e-18	CD4_Naive
rs17379465	AOAH	0.6746	9.84953	8.25305e-22	1.39203e-18	CD4_Naive
rs279781	LINC01772	-0.580556	-9.81743	1.10083e-21	2.39853e-18	CD4_Naive
rs71410572	ENSG00000259692	0.824316	9.80884	1.18882e-21	1.92169e-18	CD4_Naive
rs157251	ENSG00000238142	-0.450193	-9.80415	1.23986e-21	2.69636e-18	CD4_Naive
rs4808279	ZNF429	-0.416567	-9.79871	1.30165e-21	5.84803e-18	CD4_Naive
rs6548005	LBH	0.291734	9.79799	1.31013e-21	1.38191e-18	CD4_Naive
rs62106032	RPS7	-0.235163	-9.77122	1.66416e-21	1.71422e-18	CD4_Naive
rs2083953	ATF7IP2	-0.327449	-9.7614	1.81663e-21	4.86645e-18	CD4_Naive
rs9606887	YWHAH	0.47735	9.75164	1.9818e-21	2.72344e-18	CD4_Naive
rs2812357	GALT	0.265481	9.75016	2.00807e-21	5.15027e-18	CD4_Naive
rs1629083	MPZL3	-0.565119	-9.73871	2.2238e-21	4.20411e-18	CD4_Naive
rs12610275	TPGS1	0.353847	9.73296	2.34043e-21	1.03899e-17	CD4_Naive
rs1129094	ENSG00000287916	0.556705	9.72525	2.50679e-21	5.85925e-18	CD4_Naive
rs2241960	SLC38A1	-0.24407	-9.72473	2.51827e-21	8.23999e-18	CD4_Naive
rs680273	SF1	-0.338227	-9.72007	2.62487e-21	4.94373e-18	CD4_Naive
rs4267886	CAST	0.348131	9.69903	3.16431e-21	4.93349e-18	CD4_Naive
rs61916001	A2M-AS1	1.26625	9.69528	3.27126e-21	1.0572e-17	CD4_Naive
rs12525930	RPL10A	-0.119181	-9.68938	3.44706e-21	2.73818e-18	CD4_Naive
rs35851166	PKIA	-0.656763	-9.68688	3.52427e-21	6.04378e-18	CD4_Naive
rs28378571	POLM	0.573861	9.68276	3.65542e-21	5.89028e-18	CD4_Naive
rs6740487	LINC02610	0.559528	9.66504	4.27662e-21	4.3151e-18	CD4_Naive
rs1250097	CTBP1-DT	-0.476925	-9.65536	4.65927e-21	5.82847e-18	CD4_Naive
rs9436430	CMPK1	0.201183	9.65421	4.70691e-21	9.72147e-18	CD4_Naive
rs470929	MBP	0.25385	9.63666	5.49606e-21	1.77407e-16	CD4_Naive
rs2520151	ADPRM	-0.284587	-9.63247	5.70347e-21	3.18204e-18	CD4_Naive
rs1059510	HLA-E	0.157528	9.62106	6.30747e-21	4.90593e-18	CD4_Naive
rs73413716	TMEM120B	0.761173	9.61286	6.78037e-21	2.12644e-17	CD4_Naive
rs7338	RNASEK	0.199208	9.6061	7.19649e-21	4.00763e-18	CD4_Naive
rs77873906	SBNO1-AS1	1.53916	9.59516	7.92386e-21	2.4835e-17	CD4_Naive
rs76733847	ENC1	0.847167	9.58672	8.53428e-21	1.2652e-17	CD4_Naive
rs2492131	ZNG1B	-0.626047	-9.58454	8.69946e-21	8.6661e-18	CD4_Naive
rs28656031	TRAPPC2L	-0.266401	-9.58212	8.8867e-21	2.32351e-17	CD4_Naive
rs79512993	MAP3K6	1.90557	9.57538	9.42944e-21	1.87615e-17	CD4_Naive
rs17029555	CMTM7	-0.449126	-9.56871	9.99836e-21	2.26454e-17	CD4_Naive
rs3760131	TEN1	0.466518	9.55844	1.09408e-20	6.03658e-18	CD4_Naive
rs11185932	TSPAN14-AS1	-0.607984	-9.55652	1.11273e-20	2.3092e-17	CD4_Naive
rs113748894	KLRG1	1.01288	9.55583	1.11946e-20	3.48887e-17	CD4_Naive
rs11267024	OIP5-AS1	-0.293344	-9.55139	1.16385e-20	1.70666e-17	CD4_Naive
rs11042148	TMEM9B-AS1	0.697023	9.52813	1.42693e-20	2.57622e-17	CD4_Naive
rs3757966	LRRC14	-0.416194	-9.52802	1.42833e-20	2.33404e-17	CD4_Naive
rs2242435	GLIPR1L2	-0.560459	-9.52639	1.44879e-20	4.49277e-17	CD4_Naive
rs9983174	ITGB2-AS1	0.332036	9.50745	1.70969e-20	1.04853e-17	CD4_Naive
rs1345098	ATP10A	-0.393719	-9.50407	1.76097e-20	2.56746e-17	CD4_Naive
rs2071066	SPSB2	0.517491	9.49628	1.88479e-20	5.81587e-17	CD4_Naive
rs3201779	FKRP	-0.648025	-9.49496	1.90676e-20	7.8275e-17	CD4_Naive
rs12130782	SYNC	0.557427	9.48544	2.07173e-20	3.98486e-17	CD4_Naive
rs5761520	SNAP29	0.748889	9.43394	3.24308e-20	4.23624e-17	CD4_Naive
rs4973776	SLC4A7	-0.455047	-9.41525	3.81395e-20	8.20517e-17	CD4_Naive
rs62509329	SMIM19	-0.282996	-9.40887	4.03068e-20	6.44329e-17	CD4_Naive
rs11203368	PADI4	-0.594911	-9.40422	4.19626e-20	7.72946e-17	CD4_Naive
rs6931720	ENSG00000272277	-0.567848	-9.39452	4.56397e-20	3.3932e-17	CD4_Naive
rs28496282	TMED9	0.235415	9.38434	4.98374e-20	6.92657e-17	CD4_Naive
rs34436485	KRT73	0.676641	9.37747	5.28878e-20	1.52083e-16	CD4_Naive
rs147764080	ENSG00000287252	2.73396	9.36617	5.83084e-20	4.30071e-17	CD4_Naive
rs17158080	HDGFL3	0.725133	9.36437	5.92217e-20	8.23313e-17	CD4_Naive
rs2033064	TPD52	0.425428	9.35976	6.16248e-20	9.68558e-17	CD4_Naive
rs4241246	ZNF638	-0.280449	-9.35274	6.547e-20	6.17139e-17	CD4_Naive
rs4448203	BRI3	0.701431	9.35083	6.65607e-20	9.78553e-17	CD4_Naive
rs2383152	HACD4	-0.316785	-9.30987	9.46871e-20	2.1688e-16	CD4_Naive
rs1049481	ENSG00000267458	-0.557308	-9.30423	9.93861e-20	3.79637e-16	CD4_Naive
rs7954537	HEBP1	-0.369957	-9.29354	1.08937e-19	3.04985e-16	CD4_Naive
rs10078744	NUDT12	-0.767952	-9.29104	1.11292e-19	1.53037e-16	CD4_Naive
rs7136223	ERGIC2	0.313853	9.27992	1.22428e-19	3.41986e-16	CD4_Naive
rs34322	APOLD1	0.359747	9.2764	1.26177e-19	3.51671e-16	CD4_Naive
rs855155	ENSG00000258181	0.548751	9.27008	1.33187e-19	3.69761e-16	CD4_Naive
rs10424411	ENSG00000267672	0.552856	9.26149	1.43353e-19	5.38588e-16	CD4_Naive
rs9423597	AKR1C3	0.564005	9.2588	1.46687e-19	2.80363e-16	CD4_Naive
rs3791337	PSD4	0.393607	9.25282	1.54383e-19	1.42197e-16	CD4_Naive
rs5742743	DAD1	0.248377	9.22115	2.023e-19	1.1266e-15	CD4_Naive
rs9915906	MYCBPAP	-0.558232	-9.21765	2.08421e-19	1.11933e-16	CD4_Naive
rs2049788	TRAV4	-0.588907	-9.21647	2.10534e-19	1.1686e-15	CD4_Naive
rs268232	ATP5MC3	-0.209699	-9.2144	2.14289e-19	1.95081e-16	CD4_Naive
rs1290556	MAN1A2	-0.353352	-9.21141	2.19807e-19	3.7311e-16	CD4_Naive
rs12984612	CARD8-AS1	-0.597305	-9.21026	2.21973e-19	8.1793e-16	CD4_Naive
rs60137728	MKRN1	-0.34232	-9.21016	2.22169e-19	3.12711e-16	CD4_Naive
rs6044141	KIF16B	-0.729317	-9.20575	2.3067e-19	4.10529e-16	CD4_Naive
rs221283	PTPRN2	-1.54791	-9.20507	2.32009e-19	3.25632e-16	CD4_Naive
rs646586	IGHMBP2	0.593699	9.2022	2.37737e-19	4.01411e-16	CD4_Naive
rs7976890	TUBA1B	0.197101	9.19682	2.48877e-19	6.45963e-16	CD4_Naive
rs57635800	HSD17B12	-0.395185	-9.18804	2.68168e-19	4.51159e-16	CD4_Naive
rs74737216	ITM2B	-0.358381	-9.18747	2.69463e-19	4.68799e-16	CD4_Naive
rs2369721	CD84	-0.78731	-9.17774	2.92683e-19	4.87605e-16	CD4_Naive
rs2149085	ENSG00000285730	0.513463	9.16677	3.21241e-19	2.26033e-16	CD4_Naive
rs56261283	KRT10	0.220242	9.14988	3.70707e-19	1.97871e-16	CD4_Naive
rs143432753	IKZF1	-0.25107	-9.13421	4.23298e-19	5.8017e-16	CD4_Naive
rs8053839	LONP2	0.249685	9.13313	4.27182e-19	1.02461e-15	CD4_Naive
rs2605144	CCDC144A	0.589946	9.12947	4.40602e-19	2.34618e-16	CD4_Naive
rs7782418	ENSG00000272831	0.655557	9.11957	4.79043e-19	6.52545e-16	CD4_Naive
rs41292543	UQCRH	-0.220337	-9.1035	5.4867e-19	9.02184e-16	CD4_Naive
rs4478814	FBXO2	-0.673483	-9.10078	5.61418e-19	9.20713e-16	CD4_Naive
rs2698779	STK32C	0.564158	9.09836	5.72981e-19	1.06915e-15	CD4_Naive
rs13297493	DNAJA1	-0.318763	-9.09604	5.84316e-19	1.23943e-15	CD4_Naive
rs639459	MRPL32	-0.452735	-9.07488	6.98274e-19	9.36241e-16	CD4_Naive
rs2071421	ARSA	-0.658463	-9.0639	7.65836e-19	8.83612e-16	CD4_Naive
rs12804009	EI24	-0.315953	-9.05782	8.05964e-19	1.30919e-15	CD4_Naive
rs2659008	NDUFAF8	0.196754	9.04706	8.82187e-19	4.66908e-16	CD4_Naive
rs4409785	SESN3	-0.416839	-9.04396	9.05445e-19	1.4586e-15	CD4_Naive
rs4781683	MYH11	0.459472	9.04335	9.10089e-19	2.13465e-15	CD4_Naive
rs61907765	ETS1	0.229492	9.0348	9.77777e-19	1.57241e-15	CD4_Naive
rs6988900	RPS20	-0.392705	-9.02985	1.01918e-18	1.37141e-15	CD4_Naive
rs2612534	ATP8A1	1.21574	9.02422	1.06844e-18	1.02148e-15	CD4_Naive
rs6437234	MTERF4	-0.290042	-9.02391	1.07123e-18	9.25125e-16	CD4_Naive
rs76805118	LRRC27	0.856071	9.01327	1.17107e-18	2.12776e-15	CD4_Naive
rs7555065	ARMH1	-0.274678	-9.012	1.18351e-18	1.9054e-15	CD4_Naive
rs77536093	TMEM101	-0.756576	-8.98381	1.49801e-18	7.90317e-16	CD4_Naive
rs10807190	BTBD9	-0.641574	-8.98132	1.52945e-18	1.0135e-15	CD4_Naive
rs17182600	MIDEAS-AS1	0.71115	8.97991	1.54749e-18	7.99767e-15	CD4_Naive
rs2256974	LST1	0.3913	8.97224	1.64978e-18	1.09088e-15	CD4_Naive
rs2514596	ENSG00000225885	-0.764143	-8.96582	1.74045e-18	2.31972e-15	CD4_Naive
rs7143148	CRIP2	-0.466317	-8.93476	2.25368e-18	1.14372e-14	CD4_Naive
rs11655934	SDK2	-0.759186	-8.93303	2.28625e-18	1.20334e-15	CD4_Naive
rs62162747	CAPG	0.524745	8.92515	2.44102e-18	2.07458e-15	CD4_Naive
rs6562780	KLF5	-0.636746	-8.91234	2.71469e-18	4.53167e-15	CD4_Naive
rs6972291	PSPH	0.693157	8.91223	2.71724e-18	3.48637e-15	CD4_Naive
rs2229531	ACP5	0.59767	8.91001	2.76769e-18	8.69758e-15	CD4_Naive
rs61751112	PDCD7	1.38622	8.90824	2.80861e-18	3.32317e-15	CD4_Naive
rs870400	PXYLP1	-0.528313	-8.90612	2.85824e-18	5.60979e-15	CD4_Naive
rs2267592	PARVB	-0.568899	-8.90338	2.924e-18	3.31404e-15	CD4_Naive
rs59233126	ANXA2	-0.417124	-8.90176	2.96339e-18	3.50142e-15	CD4_Naive
rs34917704	OTUD6B-AS1	0.458702	8.90107	2.98054e-18	3.88694e-15	CD4_Naive
rs966541	ENSG00000257176	0.605772	8.89654	3.09444e-18	6.67277e-15	CD4_Naive
rs61778032	LRRIQ3	-0.496546	-8.89019	3.26143e-18	5.09069e-15	CD4_Naive
rs6965504	WDR86-AS1	0.605851	8.88458	3.41643e-18	4.35201e-15	CD4_Naive
rs76147286	INF2	-0.592039	-8.87991	3.55089e-18	1.78326e-14	CD4_Naive
rs12516157	CCDC152	0.541936	8.87459	3.71042e-18	4.74975e-15	CD4_Naive
rs2431655	NUP107	-0.296336	-8.87117	3.81693e-18	8.18116e-15	CD4_Naive
rs11626437	ENSG00000258757	0.435958	8.86869	3.89577e-18	1.95066e-14	CD4_Naive
rs10785228	NAP1L1	-0.160838	-8.86624	3.97546e-18	8.50267e-15	CD4_Naive
rs4802995	ZNF600	0.469878	8.86623	3.97568e-18	1.22654e-14	CD4_Naive
rs11845252	NDUFB1	-0.12856	-8.86061	4.1645e-18	2.08213e-14	CD4_Naive
rs12481574	GNAS	-0.179241	-8.84556	4.71485e-18	7.97186e-15	CD4_Naive
rs425463	DHFR	-0.494205	-8.84471	4.74803e-18	6.02645e-15	CD4_Naive
rs11695675	FTCDNL1	-0.600958	-8.83331	5.21563e-18	4.33095e-15	CD4_Naive
rs112251944	ST6GALNAC1	1.05777	8.82685	5.50028e-18	2.88467e-15	CD4_Naive
rs6952002	GIMAP2	-0.211717	-8.81784	5.92355e-18	7.39504e-15	CD4_Naive
rs2544005	LINC00852	-0.52762	-8.81678	5.97501e-18	1.15002e-14	CD4_Naive
rs11670201	UBXN6	-0.368057	-8.79223	7.30963e-18	2.19307e-14	CD4_Naive
rs10819317	ST6GALNAC6	-0.500726	-8.78848	7.53785e-18	1.42622e-14	CD4_Naive
rs1928545	UBE2V1	-0.19748	-8.7839	7.82608e-18	1.31167e-14	CD4_Naive
rs7106659	CLNS1A	0.292564	8.7831	7.87788e-18	1.15536e-14	CD4_Naive
rs4939491	CD6	-0.180187	-8.77649	8.31602e-18	1.21809e-14	CD4_Naive
rs879096754	GOLGA6L10	0.627457	8.76927	8.82245e-18	9.80462e-15	CD4_Naive
rs9276827	PSMB9	0.193377	8.76645	9.02807e-18	5.66331e-15	CD4_Naive
rs7928305	TMEM80	0.437083	8.76591	9.06779e-18	1.32156e-14	CD4_Naive
rs55800929	NINJ2-AS1	0.723195	8.76019	9.5022e-18	1.95836e-14	CD4_Naive
rs9924203	BRD7	0.511242	8.75563	9.86351e-18	2.10989e-14	CD4_Naive
rs1921	ISG15	0.308645	8.73294	1.18706e-17	1.78601e-14	CD4_Naive
rs378184	ENSG00000287576	-0.545256	-8.73249	1.19139e-17	1.4877e-14	CD4_Naive
rs1245057	LRRC7	0.681613	8.72937	1.2221e-17	1.8131e-14	CD4_Naive
rs1278927	ARHGAP5	0.359226	8.71471	1.37714e-17	6.22163e-14	CD4_Naive
rs1893592	UBASH3A	0.332899	8.71333	1.3927e-17	6.2149e-15	CD4_Naive
rs11693427	TSGA10	0.384264	8.71326	1.39349e-17	1.12478e-14	CD4_Naive
rs4078520	EPS8L2	0.396425	8.70104	1.53915e-17	2.14727e-14	CD4_Naive
rs207245	ENSG00000271204	-0.354913	-8.69942	1.55955e-17	1.91201e-14	CD4_Naive
rs115418388	VCL	-0.631012	-8.68924	1.69415e-17	2.90717e-14	CD4_Naive
rs226251	PARK7	0.143055	8.68643	1.73326e-17	2.54439e-14	CD4_Naive
rs13119038	G3BP2	-0.219477	-8.68553	1.74597e-17	1.49866e-14	CD4_Naive
rs9705336	MRPL48	0.302164	8.68128	1.80717e-17	2.50322e-14	CD4_Naive
rs7341389	LAMTOR4	-0.13072	-8.65769	2.188e-17	2.67216e-14	CD4_Naive
rs7251878	DNAJB1	-0.233376	-8.64847	2.35756e-17	5.86254e-14	CD4_Naive
rs2460966	SAMD12	-0.85597	-8.64574	2.41028e-17	2.94774e-14	CD4_Naive
rs16864153	ATF6	0.517325	8.62837	2.77349e-17	3.95028e-14	CD4_Naive
rs3886879	RPRM	0.730031	8.62693	2.80602e-17	2.21951e-14	CD4_Naive
rs10973242	EBLN3P	0.283207	8.60768	3.27733e-17	5.60811e-14	CD4_Naive
rs6535473	MRPS18C	0.261272	8.60649	3.30902e-17	2.76834e-14	CD4_Naive
rs7592243	LINC01891	-0.521791	-8.59875	3.5218e-17	2.76161e-14	CD4_Naive
rs4726593	EPHB6	-0.376269	-8.59738	3.56097e-17	4.07539e-14	CD4_Naive
rs12812860	YEATS4	-0.271859	-8.58949	3.7944e-17	7.34327e-14	CD4_Naive
rs7296270	PRH1	-0.383607	-8.57956	4.10985e-17	7.9138e-14	CD4_Naive
rs112283401	SNRPC	-0.228475	-8.57196	4.36858e-17	2.5791e-14	CD4_Naive
rs9680298	TTC3	-0.167309	-8.56814	4.50446e-17	1.94474e-14	CD4_Naive
rs210895	ADTRP	0.373852	8.54734	5.32229e-17	3.08763e-14	CD4_Naive
rs6946684	ZFAND2A-DT	-0.520017	-8.53685	5.78912e-17	6.49811e-14	CD4_Naive
rs3112884	CFAP97	-0.260491	-8.53675	5.79365e-17	4.73187e-14	CD4_Naive
rs154866	PPWD1	-0.330249	-8.5303	6.10026e-17	7.37705e-14	CD4_Naive
rs893184	A1BG	0.756173	8.5297	6.12955e-17	1.46563e-13	CD4_Naive
rs476843	ENSG00000270605	-0.533202	-8.52019	6.6139e-17	9.09048e-14	CD4_Naive
rs74559821	POMC	1.49804	8.51856	6.70092e-17	5.12311e-14	CD4_Naive
rs437548	MTUS1	0.640011	8.50741	7.32511e-17	8.63028e-14	CD4_Naive
rs12094291	PPIE	-0.254384	-8.50446	7.4996e-17	1.02521e-13	CD4_Naive
rs12483859	MIF	-0.150296	-8.49504	8.08425e-17	8.41856e-14	CD4_Naive
rs17814065	LSM6	-0.266732	-8.49283	8.22789e-17	6.56726e-14	CD4_Naive
rs11802265	VAMP4	0.473089	8.49155	8.3126e-17	1.13405e-13	CD4_Naive
rs66606313	NR2F6	-0.533903	-8.48622	8.67289e-17	2.04957e-13	CD4_Naive
rs3737055	YME1L1	0.23503	8.4788	9.20116e-17	1.48051e-13	CD4_Naive
rs112226575	IRF3	0.250004	8.47818	9.24646e-17	2.17497e-13	CD4_Naive
rs2287154	BCL2L14	0.526989	8.47132	9.76536e-17	1.79441e-13	CD4_Naive
rs6507659	PSTPIP2	-0.640409	-8.46943	9.91295e-17	1.39761e-12	CD4_Naive
rs631990	NCOA7	0.317701	8.46808	1.00199e-16	5.72237e-14	CD4_Naive
rs7622851	PPM1M	-0.306057	-8.46721	1.00899e-16	1.75692e-13	CD4_Naive
rs1053363	TRAPPC5	0.22402	8.4642	1.03344e-16	2.41405e-13	CD4_Naive
rs4860262	UBA6	0.34389	8.44817	1.17372e-16	9.24755e-14	CD4_Naive
rs10910095	TNFRSF14	0.242986	8.44377	1.21536e-16	1.63927e-13	CD4_Naive
rs12308869	ORAI1	0.379703	8.43294	1.32442e-16	2.36591e-13	CD4_Naive
rs12602520	RPL23A	-0.162636	-8.4283	1.37392e-16	6.95594e-14	CD4_Naive
rs2839581	PDE9A	-0.516257	-8.42479	1.41273e-16	5.84741e-14	CD4_Naive
rs2555436	ENSG00000225889	-0.512315	-8.42128	1.45247e-16	1.0895e-13	CD4_Naive
rs12990777	TMEM18	-0.286808	-8.4192	1.47666e-16	1.1072e-13	CD4_Naive
rs34714091	DST	-0.702382	-8.39903	1.73188e-16	9.50597e-14	CD4_Naive
rs1654455	RDH13	-0.593815	-8.38809	1.88807e-16	4.34175e-13	CD4_Naive
rs28408686	CDK5R1	0.536674	8.38635	1.91421e-16	9.66661e-14	CD4_Naive
rs2010952	SCRN2	-0.409178	-8.38441	1.94364e-16	9.81138e-14	CD4_Naive
rs34040260	PDCD5	0.189066	8.38039	2.0063e-16	4.59723e-13	CD4_Naive
rs10404669	ZNF257	0.727765	8.35029	2.54258e-16	5.55486e-13	CD4_Naive
rs1242017	CHMP4A	-0.18806	-8.34872	2.57431e-16	8.82009e-13	CD4_Naive
rs16941238	SLC28A2-AS1	0.798525	8.34214	2.71072e-16	2.78151e-13	CD4_Naive
rs10783594	ATP5MC2	0.105083	8.33864	2.78626e-16	4.74701e-13	CD4_Naive
rs12992177	NCL	-0.205858	-8.33829	2.79396e-16	2.05848e-13	CD4_Naive
rs710187	H1-0	-0.522386	-8.33473	2.87308e-16	2.86429e-13	CD4_Naive
rs142943402	LINC02870	1.93742	8.32389	3.12811e-16	4.57379e-13	CD4_Naive
rs148248716	BSCL2	0.859919	8.31755	3.28741e-16	3.7306e-13	CD4_Naive
rs36011308	SELENOM	0.186701	8.31616	3.32359e-16	3.30023e-13	CD4_Naive
rs10048309	CD226	1.21874	8.31083	3.46516e-16	4.12658e-12	CD4_Naive
rs11264067	MEAF6	0.180434	8.3065	3.5845e-16	4.53105e-13	CD4_Naive
rs60519199	ENSG00000286162	0.756191	8.30144	3.72941e-16	5.49071e-13	CD4_Naive
rs3213745	CEBPZ	-0.228993	-8.29994	3.77339e-16	2.75946e-13	CD4_Naive
rs3756814	C6orf62	-0.211684	-8.29508	3.9196e-16	2.09287e-13	CD4_Naive
rs8106226	DUS3L	-0.491769	-8.28894	4.11195e-16	8.83394e-13	CD4_Naive
rs73204703	CSGALNACT1	0.402085	8.28373	4.28286e-16	4.87479e-13	CD4_Naive
rs2480721	TMOD1	-0.474068	-8.28064	4.38753e-16	6.43104e-13	CD4_Naive
rs7731626	IL6ST	-0.229798	-8.27782	4.48495e-16	5.04869e-13	CD4_Naive
rs2286756	EML2-AS1	-0.507772	-8.27577	4.5572e-16	9.75208e-13	CD4_Naive
rs2267128	TTC28-AS1	0.443041	8.27572	4.55908e-16	4.49324e-13	CD4_Naive
rs28639712	OXNAD1	0.26388	8.26834	4.82911e-16	7.81792e-13	CD4_Naive
rs2242663	CTSF	0.41569	8.26593	4.92098e-16	5.44145e-13	CD4_Naive
rs324119	ZNF528-AS1	-0.863899	-8.25898	5.19465e-16	1.09479e-12	CD4_Naive
rs4252725	MDM4	-0.187909	-8.25508	5.35474e-16	6.69757e-13	CD4_Naive
rs179465	CHCHD10	0.30564	8.25388	5.40523e-16	5.32016e-13	CD4_Naive
rs1150254	IL24	-0.495378	-8.24914	5.60797e-16	6.99377e-13	CD4_Naive
rs35188965	SLC12A7	-0.518675	-8.23773	6.12822e-16	6.85095e-13	CD4_Naive
rs17317669	CARMIL1	0.512318	8.22622	6.70156e-16	3.46643e-13	CD4_Naive
rs17554924	POLR2E	0.261863	8.22532	6.74854e-16	1.39937e-12	CD4_Naive
rs1406692	FAR1-IT1	-0.498044	-8.22111	6.9725e-16	7.62501e-13	CD4_Naive
rs112045239	CENPM	0.815483	8.19198	8.73808e-16	8.52577e-13	CD4_Naive
rs72843881	C10orf143	0.447407	8.18286	9.37649e-16	1.31273e-12	CD4_Naive
rs2742946	ID3	0.406651	8.17623	9.86908e-16	1.20188e-12	CD4_Naive
rs4075473	ALOX5AP	-0.304189	-8.17202	1.01955e-15	1.59107e-12	CD4_Naive
rs6031456	OSER1-DT	0.478702	8.14556	1.25018e-15	1.96509e-12	CD4_Naive
rs698748	DAZAP1	-0.305161	-8.14301	1.27497e-15	2.55051e-12	CD4_Naive
rs858521	SAT2	0.209208	8.14155	1.28939e-15	6.38038e-13	CD4_Naive
rs6006595	SAMM50	-0.500434	-8.13776	1.32757e-15	1.28359e-12	CD4_Naive
rs7311832	SMAGP	0.345894	8.12788	1.43231e-15	2.18079e-12	CD4_Naive
rs73262349	HINT1	-0.278729	-8.11773	1.54842e-15	1.70314e-12	CD4_Naive
rs7017520	NEFL	0.591108	8.11715	1.55539e-15	1.7283e-12	CD4_Naive
rs6834329	TIFA	0.475926	8.11543	1.57607e-15	1.11389e-12	CD4_Naive
rs4808802	SSBP4	-0.296353	-8.11195	1.6187e-15	3.19353e-12	CD4_Naive
rs12032720	SCAMP3	0.322224	8.09924	1.78435e-15	2.14366e-12	CD4_Naive
rs1279911	TRIM52-AS1	-0.292746	-8.09821	1.79856e-15	1.9716e-12	CD4_Naive
rs4764824	GNPTAB	0.342983	8.09551	1.83612e-15	2.76521e-12	CD4_Naive
rs10400539	TMBIM4	-0.192987	-8.08914	1.92797e-15	2.8974e-12	CD4_Naive
rs71455249	PCBP2	-0.200412	-8.08895	1.93074e-15	2.9007e-12	CD4_Naive
rs118110731	HSPB1	-0.764982	-8.08747	1.95266e-15	1.84124e-12	CD4_Naive
rs2783628	CNKSR1	-0.526253	-8.08115	2.04947e-15	2.44474e-12	CD4_Naive
rs228611	UBE2D3	0.111193	8.08085	2.05417e-15	1.43065e-12	CD4_Naive
rs673999	MTRF1L	-0.398504	-8.07225	2.19366e-15	1.06163e-12	CD4_Naive
rs61907107	PARP11-AS1	-0.815539	-8.04459	2.70912e-15	3.99978e-12	CD4_Naive
rs4807542	GPX4	0.156901	8.04299	2.74242e-15	5.25902e-12	CD4_Naive
rs1406294	TPR	-0.250899	-8.04205	2.76208e-15	3.25069e-12	CD4_Naive
rs62135413	LINC02580	-0.54757	-8.02555	3.13164e-15	2.15743e-12	CD4_Naive
rs6549087	SLC25A26	-0.247235	-8.02042	3.25614e-15	4.8984e-12	CD4_Naive
rs10770012	TMEM41B	0.281008	8.01994	3.26803e-15	3.35965e-12	CD4_Naive
rs1563617	PFN2	0.477123	8.00143	3.7611e-15	5.62546e-12	CD4_Naive
rs9574421	RBM26-AS1	0.840139	7.99946	3.81797e-15	5.79001e-12	CD4_Naive
rs142668571	MRPS21	-0.424809	-7.9977	3.86907e-15	4.48886e-12	CD4_Naive
rs2071066	TPI1	-0.16876	-7.9965	3.90444e-15	5.63817e-12	CD4_Naive
rs2546971	PWWP2A	-0.349992	-7.99424	3.97184e-15	4.24514e-12	CD4_Naive
rs34587559	RPL22L1	-0.210857	-7.99125	4.06291e-15	6.07495e-12	CD4_Naive
rs883563	MPHOSPH9	-0.397468	-7.97615	4.5551e-15	6.52106e-12	CD4_Naive
rs11741675	TMEM161B-DT	0.274685	7.96327	5.02078e-15	5.08551e-12	CD4_Naive
rs876938	MMEL1	-0.531438	-7.95675	5.27412e-15	6.03077e-12	CD4_Naive
rs7947631	AKIP1	0.408122	7.94523	5.75298e-15	5.65268e-12	CD4_Naive
rs238200	ZFAS1	0.138303	7.94511	5.75841e-15	8.72933e-12	CD4_Naive
rs9681103	RNF168	-0.37234	-7.94089	5.94458e-15	8.77345e-12	CD4_Naive
rs149724406	ADPGK	0.558599	7.93706	6.11874e-15	5.46862e-12	CD4_Naive
rs2342479	ACAT2	-0.30033	-7.93224	6.3447e-15	2.8998e-12	CD4_Naive
rs11603182	LINC02754	-0.605911	-7.92406	6.74742e-15	6.58403e-12	CD4_Naive
rs8005300	GLRX5	0.249962	7.9203	6.94102e-15	2.02985e-11	CD4_Naive
rs74372183	RAB27B	0.608213	7.92026	6.94327e-15	4.11432e-11	CD4_Naive
rs1373036	INPP4B	0.27335	7.91992	6.96107e-15	4.65939e-12	CD4_Naive
rs74963256	TSHZ2	0.39743	7.91343	7.30924e-15	1.09362e-11	CD4_Naive
rs6792892	RBM6	-0.226228	-7.91314	7.32485e-15	1.07226e-11	CD4_Naive
rs11559147	ZDHHC4	0.311839	7.90243	7.93868e-15	7.19385e-12	CD4_Naive
rs1451766	TAS2R20	-0.492304	-7.90032	8.06541e-15	1.11896e-11	CD4_Naive
rs9605487	MICAL3	0.453296	7.89414	8.448e-15	7.67232e-12	CD4_Naive
rs72694928	PLEKHO1	0.434239	7.89414	8.44816e-15	9.50302e-12	CD4_Naive
rs7245991	CD320	-0.694415	-7.89006	8.71016e-15	1.55584e-11	CD4_Naive
rs6062142	MTG2	0.396626	7.8858	8.99327e-15	1.33949e-11	CD4_Naive
rs9365097	MRPL18	-0.300038	-7.88361	9.14184e-15	4.11897e-12	CD4_Naive
rs12783321	ADIRF	-0.480106	-7.88023	9.37609e-15	1.18597e-11	CD4_Naive
rs11936775	ALPK1	0.506704	7.87814	9.52393e-15	6.3096e-12	CD4_Naive
rs41303510	MOSPD3	0.414853	7.86343	1.06316e-14	9.48125e-12	CD4_Naive
rs1956898	SDR39U1	0.380865	7.85595	1.12433e-14	3.25978e-11	CD4_Naive
rs10458433	MTR	0.321835	7.84781	1.19476e-14	1.31506e-11	CD4_Naive
rs2325704	PYHIN1	0.354512	7.84525	1.21777e-14	1.33929e-11	CD4_Naive
rs12116599	CD53	-0.196082	-7.8407	1.25978e-14	1.38173e-11	CD4_Naive
rs184530887	MRI1	-0.97435	-7.83549	1.30973e-14	2.28988e-11	CD4_Naive
rs28402387	FBP1	0.445447	7.83359	1.32841e-14	1.72696e-11	CD4_Naive
rs13334918	NUTF2	-0.273374	-7.82946	1.36986e-14	2.26679e-11	CD4_Naive
rs6571678	CFL2	0.577845	7.82818	1.38304e-14	3.99612e-11	CD4_Naive
rs2548343	ENSG00000287263	-0.21122	-7.82499	1.41621e-14	1.37438e-11	CD4_Naive
rs8469	MRPL53	-0.497729	-7.81914	1.47923e-14	9.88803e-12	CD4_Naive
rs12990400	ST3GAL5	-0.368625	-7.81456	1.53049e-14	1.02235e-11	CD4_Naive
rs6479789	ARID5B	0.356037	7.8116	1.56462e-14	1.94145e-11	CD4_Naive
rs9402824	MAP7-AS1	-0.71296	-7.80097	1.69313e-14	7.44161e-12	CD4_Naive
rs10423101	INAFM1	0.517004	7.79506	1.769e-14	3.04552e-11	CD4_Naive
rs12117236	ZNF593	0.448154	7.79314	1.79449e-14	1.93256e-11	CD4_Naive
rs9642585	VOPP1	0.230527	7.77363	2.07357e-14	1.8135e-11	CD4_Naive
rs11746443	RGS14	-0.268552	-7.7724	2.09259e-14	2.00034e-11	CD4_Naive
rs79082746	CAMLG	0.238759	7.77178	2.10216e-14	2.0085e-11	CD4_Naive
rs72839243	ENSG00000262967	-0.539231	-7.76971	2.13467e-14	1.02048e-11	CD4_Naive
rs1858001	CD55	-0.253996	-7.76076	2.28061e-14	2.41842e-11	CD4_Naive
rs901854	ENSG00000235978	0.442638	7.75493	2.38116e-14	3.3274e-11	CD4_Naive
rs73411659	RIC3	-0.639697	-7.74515	2.55933e-14	2.37514e-11	CD4_Naive
rs62481876	ENSG00000287733	0.463337	7.74311	2.5983e-14	2.24544e-11	CD4_Naive
rs2969884	PDIA6	-0.213243	-7.74309	2.59854e-14	1.70845e-11	CD4_Naive
rs7214273	ASB16-AS1	-0.370989	-7.73983	2.66188e-14	1.27026e-11	CD4_Naive
rs11776973	MSRA	0.315927	7.73828	2.69251e-14	2.78529e-11	CD4_Naive
rs304730	PHLDB3	0.428124	7.72537	2.96127e-14	5.04182e-11	CD4_Naive
rs45508195	MIDEAS	-0.348793	-7.71727	3.1432e-14	8.55457e-11	CD4_Naive
rs145273927	RPL36	-0.302379	-7.71302	3.24281e-14	5.50267e-11	CD4_Naive
rs10228495	POLR2J3	-0.255038	-7.69978	3.57429e-14	3.0662e-11	CD4_Naive
rs7208757	SMCR5	-0.51802	-7.69949	3.58198e-14	1.70503e-11	CD4_Naive
rs2243750	TAPBPL	0.336832	7.69265	3.7662e-14	4.6537e-11	CD4_Naive
rs7852991	SLC25A51	0.623621	7.69231	3.7757e-14	4.74274e-11	CD4_Naive
rs67464942	FAM117B	-0.384266	-7.69227	3.77686e-14	2.4653e-11	CD4_Naive
rs8104339	STXBP2	-0.21655	-7.6753	4.27707e-14	7.05177e-11	CD4_Naive
rs775208	EXOSC6	-0.292384	-7.67093	4.41616e-14	7.20429e-11	CD4_Naive
rs4979025	GNG10	0.220831	7.66743	4.53075e-14	5.67396e-11	CD4_Naive
rs78538387	NMRAL1	-0.677505	-7.65768	4.86579e-14	7.92497e-11	CD4_Naive
rs2140088	MUC20	-0.638989	-7.65737	4.87665e-14	6.70833e-11	CD4_Naive
rs9809318	OSBPL10	0.539536	7.65564	4.93888e-14	6.79194e-11	CD4_Naive
rs10114494	TTC39B	-0.358836	-7.65504	4.9605e-14	6.19107e-11	CD4_Naive
rs4899502	LIN52	-0.490047	-7.65117	5.10277e-14	1.32264e-10	CD4_Naive
rs6580808	ENSG00000278126	0.505192	7.64553	5.31722e-14	6.43618e-11	CD4_Naive
rs550400	ANXA2R	0.170032	7.63795	5.61975e-14	5.23192e-11	CD4_Naive
rs13417405	CFLAR	-0.191272	-7.6361	5.69584e-14	3.67801e-11	CD4_Naive
rs12124527	NBPF9	-0.436023	-7.63601	5.69954e-14	5.71226e-11	CD4_Naive
rs9986117	RASGRF2	0.420095	7.62355	6.24144e-14	5.80099e-11	CD4_Naive
rs76274761	ZNF232-AS1	-0.452554	-7.62278	6.27635e-14	2.97276e-11	CD4_Naive
rs748113	VSIR	0.182915	7.62031	6.39029e-14	7.61259e-11	CD4_Naive
rs3826784	EIF3G	0.106904	7.61003	6.88629e-14	1.1058e-10	CD4_Naive
rs2290684	DNMT1	-0.189386	-7.6067	7.05523e-14	1.13216e-10	CD4_Naive
rs7584631	PHOSPHO2	0.496929	7.60225	7.28715e-14	4.68125e-11	CD4_Naive
rs28662250	TMEM121	-0.559168	-7.60204	7.29828e-14	1.82852e-10	CD4_Naive
rs37833	NAA60	0.331211	7.60063	7.37353e-14	1.19227e-10	CD4_Naive
rs406383	ADA	0.385045	7.60004	7.40498e-14	9.84981e-11	CD4_Naive
rs3751972	LYRM9	0.284406	7.5977	7.53193e-14	3.56254e-11	CD4_Naive
rs11124593	CDC42EP3	-0.384143	-7.59727	7.55571e-14	4.84561e-11	CD4_Naive
rs16978452	SLC14A1	0.631042	7.5963	7.60868e-14	3.53612e-10	CD4_Naive
rs74609209	PFKP	0.727947	7.58554	8.2268e-14	9.71672e-11	CD4_Naive
rs28384491	ZNF559	-0.583727	-7.58527	8.24307e-14	1.3171e-10	CD4_Naive
rs2999508	S100A10	0.115767	7.58355	8.34611e-14	8.24724e-11	CD4_Naive
rs7555339	RWDD3	-0.336259	-7.57585	8.82529e-14	8.70267e-11	CD4_Naive
rs12423794	ENSG00000274979	-0.44856	-7.56202	9.75426e-14	1.15215e-10	CD4_Naive
rs55700244	GOLGA8A	0.32258	7.56167	9.77863e-14	7.92361e-11	CD4_Naive
rs28705707	NPDC1	0.555361	7.56078	9.84215e-14	1.20431e-10	CD4_Naive
rs3768321	PABPC4	-0.226364	-7.55966	9.92235e-14	9.74411e-11	CD4_Naive
rs41286194	RPS12	0.285795	7.5459	1.09593e-13	4.43203e-11	CD4_Naive
rs6045470	SMIM26	0.174087	7.54588	1.09604e-13	1.44043e-10	CD4_Naive
rs6833864	KLHL5	1.08287	7.54273	1.1213e-13	6.53845e-11	CD4_Naive
rs3104376	HLA-DQB1	-0.60919	-7.53645	1.17326e-13	4.74115e-11	CD4_Naive
rs11635532	PIGBOS1	0.500697	7.52779	1.24876e-13	1.0026e-10	CD4_Naive
rs55772322	ANKRD36	0.30028	7.52568	1.26788e-13	8.00722e-11	CD4_Naive
rs4409785	LNCRNA-IUR	-0.353697	-7.51407	1.37839e-13	1.18535e-10	CD4_Naive
rs72959913	RWDD1	0.357527	7.50201	1.50326e-13	6.0149e-11	CD4_Naive
rs2597221	COPB1	-0.278762	-7.49984	1.52681e-13	1.30744e-10	CD4_Naive
rs61916001	LINC00987	1.02836	7.4968	1.56051e-13	1.74481e-10	CD4_Naive
rs10864693	DISC1	-0.424361	-7.49158	1.62013e-13	1.55553e-10	CD4_Naive
rs784600	HPCAL4	0.458117	7.48954	1.64396e-13	1.57642e-10	CD4_Naive
rs151339194	TRBV6-2	0.491141	7.48925	1.64741e-13	1.32586e-10	CD4_Naive
rs11665	EMP3	-0.129759	-7.48751	1.66807e-13	2.59796e-10	CD4_Naive
rs34276507	TMIGD2	-0.193965	-7.47609	1.81038e-13	2.80912e-10	CD4_Naive
rs12529327	WTAP	0.499488	7.47591	1.81266e-13	7.18037e-11	CD4_Naive
rs138012741	FGFR1	1.33552	7.47402	1.8374e-13	1.74247e-10	CD4_Naive
rs7281382	BACH1	0.374552	7.47333	1.84653e-13	5.61179e-11	CD4_Naive
rs12554049	TTC16	0.468615	7.47049	1.88439e-13	2.24927e-10	CD4_Naive
rs2600182	THUMPD3-AS1	0.196688	7.46915	1.90256e-13	2.51153e-10	CD4_Naive
rs56265490	KNOP1	0.349447	7.46644	1.93985e-13	3.02162e-10	CD4_Naive
rs56087170	RRP7A	-0.410261	-7.46115	2.01463e-13	1.64882e-10	CD4_Naive
rs11621081	TRAV6	0.538448	7.46046	2.02462e-13	4.63232e-10	CD4_Naive
rs35074106	ENSG00000286458	0.458556	7.45126	2.16222e-13	1.72922e-10	CD4_Naive
rs228596	NPAT	0.299116	7.44007	2.34187e-13	1.97708e-10	CD4_Naive
rs45495794	ADISSP	-0.48861	-7.43693	2.39504e-13	3.04835e-10	CD4_Naive
rs7609118	NDUFA10	-0.188972	-7.42957	2.52403e-13	1.54539e-10	CD4_Naive
rs4966009	ENSG00000278022	-0.46341	-7.4119	2.86225e-13	2.19743e-10	CD4_Naive
rs7873907	GADD45G	0.448837	7.40087	3.09551e-13	3.64238e-10	CD4_Naive
rs75656008	ENSG00000286223	-0.750321	-7.39928	3.13061e-13	1.90414e-10	CD4_Naive
rs2788217	ENSG00000272463	0.508928	7.39581	3.20877e-13	1.24224e-10	CD4_Naive
rs17546439	DBNL	-0.367185	-7.39321	3.26845e-13	2.58781e-10	CD4_Naive
rs4072186	PRKAR1B	0.411086	7.38854	3.37858e-13	2.6731e-10	CD4_Naive
rs2273249	PIK3IP1	-0.182918	-7.37738	3.65639e-13	2.9159e-10	CD4_Naive
rs34785289	VRK3	-0.329953	-7.36454	4.00427e-13	6.0427e-10	CD4_Naive
rs10930665	GPR155	0.246832	7.36344	4.03567e-13	2.40952e-10	CD4_Naive
rs3769823	CASP8	0.215396	7.35732	4.21379e-13	2.5114e-10	CD4_Naive
rs10821969	RTKN2	-0.699928	-7.35257	4.35782e-13	4.87413e-10	CD4_Naive
rs649000	BANF1	-0.198072	-7.34276	4.6702e-13	3.80436e-10	CD4_Naive
rs151160356	PDXDC1	0.405761	7.33946	4.78012e-13	7.01511e-10	CD4_Naive
rs6961234	POLR2J	0.160846	7.33894	4.79772e-13	3.77438e-10	CD4_Naive
rs10778647	ISCU	-0.154208	-7.33046	5.0931e-13	5.27449e-10	CD4_Naive
rs7676865	HSD17B11	0.205465	7.31668	5.6117e-13	3.03002e-10	CD4_Naive
rs795599	MGST2	-0.4548	-7.30304	6.17587e-13	3.31351e-10	CD4_Naive
rs35619460	GLIPR1	-0.319934	-7.30024	6.29845e-13	6.44906e-10	CD4_Naive
rs17726914	C12orf57	0.299503	7.30019	6.3006e-13	6.44994e-10	CD4_Naive
rs312826	ENSG00000266998	-0.41971	-7.29798	6.39944e-13	2.94693e-10	CD4_Naive
rs2473303	CDC42-AS1	-0.448755	-7.29791	6.4025e-13	5.79961e-10	CD4_Naive
rs9953426	LINC00667	0.2673	7.28893	6.81854e-13	2.46715e-09	CD4_Naive
rs7766817	CCND3	0.143084	7.28669	6.92636e-13	2.58542e-10	CD4_Naive
rs4662318	ARHGAP15	0.214536	7.28589	6.96553e-13	4.06126e-10	CD4_Naive
rs55849327	SLX9	-0.376564	-7.27635	7.44663e-13	2.17392e-10	CD4_Naive
rs1112943	SNX25	0.446543	7.27245	7.65254e-13	4.07202e-10	CD4_Naive
rs2822444	RBM11	0.396141	7.26901	7.83868e-13	2.28577e-10	CD4_Naive
rs113331604	MAD1L1	0.577892	7.26551	8.03285e-13	6.25298e-10	CD4_Naive
rs11130310	SPCS1	0.106551	7.25957	8.37322e-13	1.02277e-09	CD4_Naive
rs11169798	BIN2	-0.128425	-7.2559	8.59081e-13	8.5095e-10	CD4_Naive
rs74419722	COL6A2	-0.700185	-7.2544	8.68141e-13	2.52215e-10	CD4_Naive
rs10412218	ZNF667-AS1	0.584733	7.25373	8.72224e-13	1.27948e-09	CD4_Naive
rs6742069	ID2	-0.279897	-7.24086	9.54112e-13	5.43603e-10	CD4_Naive
rs75667274	DARS1	0.313763	7.23688	9.8096e-13	5.58621e-10	CD4_Naive
rs33915308	MRPL19	0.359624	7.23593	9.87434e-13	5.6214e-10	CD4_Naive
rs2067014	GREM2	0.494277	7.23392	1.00135e-12	8.89532e-10	CD4_Naive
rs1931867	PERP	0.442593	7.23363	1.00338e-12	3.68597e-10	CD4_Naive
rs11696392	LINC01260	0.427124	7.22952	1.0325e-12	1.20546e-09	CD4_Naive
rs2739022	TMEM71	-0.295782	-7.22755	1.04677e-12	9.24517e-10	CD4_Naive
rs7839535	ST3GAL1-DT	0.513545	7.21808	1.11801e-12	9.86025e-10	CD4_Naive
rs10254829	GIMAP7	0.222251	7.20301	1.2414e-12	9.52802e-10	CD4_Naive
rs10490002	WDSUB1	-0.436968	-7.20236	1.24699e-12	7.01593e-10	CD4_Naive
rs3088251	SPOCK2	-0.243587	-7.19938	1.27302e-12	1.36345e-09	CD4_Naive
rs41502044	LY86	0.515579	7.19497	1.31253e-12	4.79639e-10	CD4_Naive
rs71427935	LINC00539	1.18898	7.18687	1.38832e-12	1.63428e-09	CD4_Naive
rs4362903	MRPS36	-0.237336	-7.17774	1.47889e-12	1.1955e-09	CD4_Naive
rs17698176	LRRC37A2	-0.551534	-7.17472	1.51009e-12	6.8166e-10	CD4_Naive
rs35619460	KRR1	0.246113	7.17324	1.52559e-12	1.45588e-09	CD4_Naive
rs113611003	MEOX1	0.460617	7.16845	1.57699e-12	7.11548e-10	CD4_Naive
rs2861879	FRAT2	0.461723	7.16607	1.6031e-12	1.7059e-09	CD4_Naive
rs16845780	TNFSF10	-0.366418	-7.15662	1.71117e-12	1.98937e-09	CD4_Naive
rs2284265	YWHAB	-0.130072	-7.15045	1.78551e-12	2.02703e-09	CD4_Naive
rs72928038	BACH2	-0.31621	-7.15019	1.78882e-12	6.41817e-10	CD4_Naive
rs9824474	SEC62	0.108368	7.13688	1.96056e-12	2.26411e-09	CD4_Naive
rs11624125	ACOT4	0.461537	7.13521	1.98322e-12	3.78989e-09	CD4_Naive
rs118169743	ALKBH7	0.230514	7.13086	2.04353e-12	2.8797e-09	CD4_Naive
rs7308474	COX14	0.159187	7.13072	2.04546e-12	1.9229e-09	CD4_Naive
rs1474178	PPAT	0.445169	7.10045	2.51799e-12	1.26233e-09	CD4_Naive
rs303857	TAMM41	-0.363027	-7.10003	2.52519e-12	2.87709e-09	CD4_Naive
rs56412477	SNRNP35	0.350178	7.09488	2.61584e-12	2.4212e-09	CD4_Naive
rs11264409	DAP3	-0.158089	-7.09208	2.66654e-12	2.26889e-09	CD4_Naive
rs8299	ELP2	0.192309	7.08781	2.74564e-12	6.1011e-09	CD4_Naive
rs72702561	CTSS	-0.254709	-7.08683	2.764e-12	2.34833e-09	CD4_Naive
rs34972	TRIM23	-0.412359	-7.08667	2.76712e-12	2.17983e-09	CD4_Naive
rs35950280	SNHG3	0.542733	7.08014	2.89345e-12	2.45625e-09	CD4_Naive
rs12490900	ARPC4	0.137706	7.07816	2.93288e-12	3.32217e-09	CD4_Naive
rs10068160	RPS23	0.0833715	7.07084	3.08334e-12	2.41087e-09	CD4_Naive
rs4140870	RAC2	0.182765	7.06753	3.15372e-12	2.27347e-09	CD4_Naive
rs2999158	RHOC	0.370125	7.06353	3.24098e-12	2.73805e-09	CD4_Naive
rs3759346	MLF2	-0.221069	-7.06121	3.29265e-12	2.9948e-09	CD4_Naive
rs61881918	NUCB2	-0.217002	-7.05762	3.37425e-12	2.46232e-09	CD4_Naive
rs61875926	RPL27A	-0.133208	-7.0549	3.43749e-12	2.50691e-09	CD4_Naive
rs11670801	ZNF480	-0.394623	-7.05208	3.50413e-12	4.79314e-09	CD4_Naive
rs13014291	IAH1	-0.172654	-7.04485	3.68115e-12	1.98968e-09	CD4_Naive
rs8075287	PLSCR3	0.295401	7.04369	3.71023e-12	1.6519e-09	CD4_Naive
rs2621321	TAP2	-0.34159	-7.03596	3.91054e-12	1.34929e-09	CD4_Naive
rs11508041	NT5E	-0.575287	-7.03582	3.9143e-12	1.34929e-09	CD4_Naive
rs13397781	EML4	-0.183284	-7.03437	3.9532e-12	2.13027e-09	CD4_Naive
rs394373	DHRS7	-0.27116	-7.03103	4.04376e-12	7.44105e-09	CD4_Naive
rs77080188	NOSIP	0.409984	7.02748	4.14261e-12	5.62309e-09	CD4_Naive
rs563246156	SEC61B	-0.255408	-7.01865	4.39843e-12	4.60152e-09	CD4_Naive
rs2919936	ZC2HC1A	0.494291	7.01629	4.46961e-12	3.79453e-09	CD4_Naive
rs6657798	SLC2A1-DT	0.531844	7.01259	4.58311e-12	3.81337e-09	CD4_Naive
rs12455033	GTSCR1	0.568247	7.0125	4.58589e-12	1.00627e-08	CD4_Naive
rs72839961	OR4D1	0.643989	7.01185	4.60598e-12	2.04452e-09	CD4_Naive
rs8066714	VPS53	-0.251549	-7.01148	4.61758e-12	2.04916e-09	CD4_Naive
rs5756218	TXN2	-0.158679	-7.00737	4.74814e-12	3.3773e-09	CD4_Naive
rs7030090	TNFSF8	-0.289695	-7.00401	4.85738e-12	4.98037e-09	CD4_Naive
rs73104283	SP140	-0.575763	-7.00354	4.8728e-12	2.59525e-09	CD4_Naive
rs1560540	TBC1D4	-0.211269	-7.00207	4.92178e-12	5.56465e-09	CD4_Naive
rs116198259	ENSG00000287286	-0.554693	-7.00129	4.94771e-12	5.45513e-09	CD4_Naive
rs3114914	ENSG00000268218	0.400112	6.99987	4.99549e-12	6.27441e-09	CD4_Naive
rs2158359	CBX3	-0.140588	-6.99266	5.24532e-12	3.75882e-09	CD4_Naive
rs117006418	EFCAB13	-0.975254	-6.98654	5.46688e-12	2.4179e-09	CD4_Naive
rs3092222	PREX1	0.60624	6.98051	5.69436e-12	5.79555e-09	CD4_Naive
rs8027485	ISG20	-0.223935	-6.97469	5.92252e-12	4.23132e-09	CD4_Naive
rs6808513	UBE2E2	-0.398066	-6.97202	6.03001e-12	6.59094e-09	CD4_Naive
rs4772322	TMTC4	0.45375	6.97095	6.07364e-12	6.84514e-09	CD4_Naive
rs11025044	CARS1	-0.315423	-6.96742	6.22017e-12	4.43708e-09	CD4_Naive
rs111962240	SOD2	0.491647	6.96463	6.33822e-12	2.14476e-09	CD4_Naive
rs7569467	CCT4	0.198379	6.96113	6.48947e-12	3.40335e-09	CD4_Naive
rs778703	LINC03011	0.375523	6.9598	6.54784e-12	4.6524e-09	CD4_Naive
rs585017	RHOB	0.475718	6.95474	6.7749e-12	3.52395e-09	CD4_Naive
rs888395	OSBPL1A	0.898897	6.95396	6.81031e-12	1.45532e-08	CD4_Naive
rs3112988	MAL	-0.143831	-6.95085	6.95473e-12	3.61256e-09	CD4_Naive
rs72845701	C10orf95	-0.633753	-6.94793	7.09256e-12	7.1702e-09	CD4_Naive
rs11701571	DIP2A	0.285824	6.94617	7.1771e-12	1.87325e-09	CD4_Naive
rs1625963	ZNF568	0.350745	6.94474	7.24619e-12	9.53815e-09	CD4_Naive
rs35084227	PLGLB1	0.416029	6.93641	7.66376e-12	3.96681e-09	CD4_Naive
rs10421478	ZNF30	0.551713	6.93204	7.89154e-12	1.03263e-08	CD4_Naive
rs12709089	RPL13	-0.0944235	-6.92789	8.11455e-12	9.9172e-09	CD4_Naive
rs9386799	ENSG00000260273	0.404747	6.92729	8.14755e-12	2.72796e-09	CD4_Naive
rs10108410	ZC3H3	0.32718	6.92261	8.40697e-12	6.90917e-09	CD4_Naive
rs6436915	SP110	-0.120511	-6.91928	8.5971e-12	4.43225e-09	CD4_Naive
rs922483	BLK	-0.462185	-6.89996	9.78404e-12	8.01316e-09	CD4_Naive
rs215379	PCED1B	0.214783	6.89107	1.03833e-11	8.87086e-09	CD4_Naive
rs60701917	POMZP3	0.537843	6.88949	1.0493e-11	7.21311e-09	CD4_Naive
rs71434664	SLC40A1	0.340733	6.88673	1.06886e-11	5.46518e-09	CD4_Naive
rs3138142	RDH5	-0.37871	-6.88169	1.1054e-11	9.40679e-09	CD4_Naive
rs2248721	ODF2L	0.175482	6.88149	1.10683e-11	8.9489e-09	CD4_Naive
rs4722758	JAZF1	0.521974	6.88117	1.10924e-11	7.57468e-09	CD4_Naive
rs240965	REV3L	0.300112	6.87218	1.17771e-11	3.84808e-09	CD4_Naive
rs60438220	GIPC1	-0.308959	-6.86821	1.20933e-11	1.55545e-08	CD4_Naive
rs1962207	EMB	0.317185	6.86667	1.22177e-11	8.94389e-09	CD4_Naive
rs7257007	SARS2	-0.37922	-6.85708	1.30225e-11	1.6659e-08	CD4_Naive
rs7202780	CLUAP1	0.24134	6.85633	1.30877e-11	1.55707e-08	CD4_Naive
rs959905	HDDC2	-0.168136	-6.85608	1.311e-11	4.24491e-09	CD4_Naive
rs2343590	SFT2D1	0.243861	6.84707	1.39187e-11	4.4952e-09	CD4_Naive
rs9532679	ELF1	-0.203871	-6.84392	1.42133e-11	1.56993e-08	CD4_Naive
rs143647521	SULT1A1	-1.23473	-6.83802	1.47802e-11	1.75531e-08	CD4_Naive
rs1373036	ENSG00000249806	0.393394	6.83086	1.54994e-11	7.19954e-09	CD4_Naive
rs566477	ENDOD1	0.409756	6.82917	1.56739e-11	1.07202e-08	CD4_Naive
rs1558064	GARS1-DT	0.265417	6.82821	1.57745e-11	1.04147e-08	CD4_Naive
rs2304856	ENSG00000262580	-0.378983	-6.82538	1.60725e-11	6.99012e-09	CD4_Naive
rs2314339	THRA	0.412763	6.8219	1.64477e-11	7.15212e-09	CD4_Naive
rs317793	DYNLT1	0.237963	6.81833	1.68409e-11	5.39201e-09	CD4_Naive
rs12938762	LRRC75A	0.4322	6.81785	1.68945e-11	7.34578e-09	CD4_Naive
rs35387193	ENSG00000270640	-0.408418	-6.81168	1.75977e-11	8.81577e-09	CD4_Naive
rs115718619	ENSG00000268362	0.43025	6.81125	1.76481e-11	2.22431e-08	CD4_Naive
rs57323750	ACTR2	0.13533	6.80426	1.8482e-11	9.21762e-09	CD4_Naive
rs6845	PSMD2	-0.210512	-6.80199	1.87616e-11	1.93536e-08	CD4_Naive
rs7954764	RPAP3-DT	0.767161	6.80171	1.87963e-11	1.56245e-08	CD4_Naive
rs1056678	ZNHIT1	0.20229	6.79632	1.94777e-11	1.24612e-08	CD4_Naive
rs72926005	CCDC88B	-0.268645	-6.79575	1.95505e-11	1.32627e-08	CD4_Naive
rs116612731	PHGDH	0.670471	6.78883	2.04641e-11	1.61127e-08	CD4_Naive
rs145645636	ZNF431	0.877164	6.78678	2.07419e-11	2.59808e-08	CD4_Naive
rs2749781	RGS12	-0.42166	-6.78504	2.09819e-11	9.62163e-09	CD4_Naive
rs141111503	CTSB	-0.858853	-6.78006	2.16814e-11	1.72402e-08	CD4_Naive
rs1265847	WAC-AS1	-0.254671	-6.77784	2.20011e-11	2.03617e-08	CD4_Naive
rs663045	SLC25A24	0.398573	6.77635	2.22184e-11	1.7436e-08	CD4_Naive
rs9676745	ZNF266	0.339189	6.77372	2.26054e-11	2.82003e-08	CD4_Naive
rs2493568	RPS24	0.0956716	6.77244	2.27971e-11	2.10871e-08	CD4_Naive
rs7225019	TOB1	-0.280209	-6.77111	2.2998e-11	9.95161e-09	CD4_Naive
rs531514534	AK3	-0.496939	-6.76818	2.34441e-11	2.23644e-08	CD4_Naive
rs34848020	AKIRIN1	-0.177427	-6.76433	2.40452e-11	1.88166e-08	CD4_Naive
rs845790	MIR663AHG	-0.413423	-6.75487	2.55875e-11	2.41515e-08	CD4_Naive
rs2303085	ENSG00000261669	-0.578271	-6.75087	2.62688e-11	3.05144e-08	CD4_Naive
rs141113629	RCC1	1.19234	6.74523	2.72576e-11	2.12626e-08	CD4_Naive
rs72771348	ZKSCAN2-DT	0.576131	6.73837	2.85113e-11	3.29865e-08	CD4_Naive
rs6843247	H2AZ1	-0.165343	-6.73345	2.9445e-11	1.3334e-08	CD4_Naive
rs62066267	AKAP10	0.291917	6.72669	3.07761e-11	1.32571e-08	CD4_Naive
rs1130333	ADI1	0.272421	6.72655	3.08057e-11	1.49607e-08	CD4_Naive
rs34222100	ADCY7	0.409055	6.72569	3.09794e-11	3.55767e-08	CD4_Naive
rs2289965	IGSF22	0.425164	6.71979	3.21979e-11	2.13185e-08	CD4_Naive
rs61197244	NUP210	0.337727	6.71491	3.32394e-11	3.2791e-08	CD4_Naive
rs16970242	MORF4L1	-0.170159	-6.71191	3.38976e-11	2.31512e-08	CD4_Naive
rs146917885	UBE2Q2	-0.437398	-6.70865	3.46265e-11	2.36216e-08	CD4_Naive
rs4275659	ARL6IP4	0.132774	6.7082	3.47298e-11	2.82889e-08	CD4_Naive
rs66989638	ECRG4	-0.599653	-6.70721	3.49543e-11	1.68793e-08	CD4_Naive
rs10411132	RPL18A	-0.309835	-6.70659	3.50953e-11	4.09971e-08	CD4_Naive
rs62234687	STT3B	-0.276645	-6.70431	3.56213e-11	3.50594e-08	CD4_Naive
rs2972529	LINC00665	0.440718	6.70308	3.59088e-11	4.16114e-08	CD4_Naive
rs13212766	CD164	0.175382	6.7013	3.63266e-11	1.12131e-08	CD4_Naive
rs1040974	SNPH	0.47935	6.69847	3.70038e-11	3.37638e-08	CD4_Naive
rs7199037	KLHDC4	-0.356254	-6.69751	3.72359e-11	4.22921e-08	CD4_Naive
rs33931897	PSTPIP1	-0.240292	-6.6967	3.74344e-11	2.53354e-08	CD4_Naive
rs1704157	N4BP2	-0.280806	-6.69238	3.85009e-11	1.73044e-08	CD4_Naive
rs3746746	HAR1A	-0.417358	-6.69094	3.88634e-11	3.53484e-08	CD4_Naive
rs4936123	SNX19	-0.305896	-6.69064	3.89401e-11	2.53438e-08	CD4_Naive
rs8052	SERP1	0.144092	6.6795	4.18682e-11	4.0898e-08	CD4_Naive
rs11021552	CCDC82	0.302342	6.67752	4.24095e-11	2.74868e-08	CD4_Naive
rs1783557	GDPD5	-0.588382	-6.67439	4.32806e-11	2.79969e-08	CD4_Naive
rs72836318	KANSL1	0.194676	6.67197	4.39688e-11	1.88453e-08	CD4_Naive
rs3779987	NTAQ1	0.387608	6.63246	5.67928e-11	4.33398e-08	CD4_Naive
rs237802	CCSAP	-0.412628	-6.6315	5.71452e-11	4.28577e-08	CD4_Naive
rs2252965	POLR1H	-0.232794	-6.63035	5.75735e-11	1.73786e-08	CD4_Naive
rs12435329	ZFP36L1	0.16467	6.62426	5.98843e-11	8.95822e-08	CD4_Naive
rs7191700	RMI2	0.424639	6.62187	6.08116e-11	6.71043e-08	CD4_Naive
rs556785755	TOMM20	0.538324	6.61997	6.15647e-11	4.60143e-08	CD4_Naive
rs1209049	KCNQ5	-0.388331	-6.61721	6.26708e-11	1.88702e-08	CD4_Naive
rs72831641	ZC3H8	0.278365	6.61438	6.38214e-11	2.99516e-08	CD4_Naive
rs10412990	SELENOW	0.133427	6.60732	6.67951e-11	7.41079e-08	CD4_Naive
rs77017294	MFF	-0.233867	-6.60413	6.81807e-11	3.16699e-08	CD4_Naive
rs3755140	RPL37A	-0.357629	-6.60243	6.89283e-11	3.18851e-08	CD4_Naive
rs12460	LINS1	0.209866	6.59643	7.16436e-11	4.65192e-08	CD4_Naive
rs8013146	PCNX1	-0.277222	-6.59398	7.27829e-11	1.08206e-07	CD4_Naive
rs9800264	CNOT6	-0.607759	-6.59317	7.31606e-11	4.88656e-08	CD4_Naive
rs11636960	ENSG00000174171	-0.389166	-6.59142	7.39898e-11	4.79345e-08	CD4_Naive
rs72976981	EEF2	-0.259954	-6.58546	7.68788e-11	8.42018e-08	CD4_Naive
rs11249774	LINC01962	0.417895	6.57235	8.36213e-11	5.53051e-08	CD4_Naive
rs11009104	CCDC7	-0.533387	-6.57072	8.45024e-11	7.41209e-08	CD4_Naive
rs9328144	TUBB2A	0.479304	6.56882	8.55387e-11	2.53e-08	CD4_Naive
rs6777976	ENSG00000272529	0.555262	6.5647	8.78277e-11	8.31864e-08	CD4_Naive
rs4147934	ABCA7	-0.314905	-6.56376	8.83571e-11	9.61201e-08	CD4_Naive
rs1981370	ZNF516	0.46262	6.56252	8.90583e-11	1.50054e-07	CD4_Naive
rs11649226	RNF166	-0.1923	-6.55768	9.18597e-11	9.90092e-08	CD4_Naive
rs560296237	HDHD3	-0.940539	-6.55761	9.19006e-11	8.23979e-08	CD4_Naive
rs9347773	SNX9	0.259226	6.55564	9.30717e-11	2.7373e-08	CD4_Naive
rs17555311	STIM2	-0.198359	-6.55513	9.33704e-11	4.02084e-08	CD4_Naive
rs9444484	SMIM8	0.268732	6.5496	9.6731e-11	2.83997e-08	CD4_Naive
rs8109969	ZNF433-AS1	-0.629829	-6.54701	9.83504e-11	1.05919e-07	CD4_Naive
rs4808995	ZNF506	0.258442	6.53793	1.04217e-10	1.11981e-07	CD4_Naive
rs6710080	PPP1CB	-0.172635	-6.5309	1.09001e-10	4.94343e-08	CD4_Naive
rs77708651	AASS	-0.662137	-6.52672	1.11941e-10	6.49517e-08	CD4_Naive
rs934166	COTL1	0.146433	6.526	1.12455e-10	1.19989e-07	CD4_Naive
rs12629	RNASEH1-DT	-0.334414	-6.52535	1.12927e-10	5.1174e-08	CD4_Naive
rs698716	ZFP90	0.355795	6.52343	1.14316e-10	1.21911e-07	CD4_Naive
rs10794021	UROS	-0.195748	-6.52238	1.15078e-10	9.97515e-08	CD4_Naive
rs656227	MED19	0.278606	6.52091	1.16161e-10	7.15216e-08	CD4_Naive
rs76897509	DBNDD1	0.860942	6.51761	1.18632e-10	1.26047e-07	CD4_Naive
rs3740558	SFXN4	0.311471	6.51552	1.20221e-10	1.04101e-07	CD4_Naive
rs736328	TRAT1	0.316509	6.51222	1.22772e-10	1.13908e-07	CD4_Naive
rs11070681	EID1	-0.185434	-6.51086	1.23831e-10	7.87957e-08	CD4_Naive
rs6011058	SLC2A4RG	-0.201484	-6.50926	1.25097e-10	1.06461e-07	CD4_Naive
rs9389651	ABRACL	-0.149871	-6.50878	1.25486e-10	3.61105e-08	CD4_Naive
rs78326054	FYB1	-0.0967747	-6.5033	1.29931e-10	8.40757e-08	CD4_Naive
rs10160932	PYROXD1	-0.266225	-6.50134	1.31557e-10	9.82002e-08	CD4_Naive
rs4917385	ATP5MK	0.105025	6.49821	1.34197e-10	1.15744e-07	CD4_Naive
rs147831595	ILF3-DT	0.415015	6.49222	1.39399e-10	1.4662e-07	CD4_Naive
rs398800	MX2	-0.257573	-6.49172	1.39845e-10	3.2882e-08	CD4_Naive
rs113490655	GBP3	0.358667	6.4874	1.43726e-10	1.03668e-07	CD4_Naive
rs10760011	TRMO	0.339001	6.48621	1.44811e-10	1.2732e-07	CD4_Naive
rs12934561	MMP25-AS1	-0.302313	-6.4851	1.45839e-10	1.5294e-07	CD4_Naive
rs8109757	ZNF208	-0.454009	-6.48437	1.46508e-10	1.53469e-07	CD4_Naive
rs12067638	NEXN	-0.432993	-6.48163	1.49075e-10	1.07259e-07	CD4_Naive
rs6681785	ZC3H12A-DT	-0.40456	-6.47845	1.52113e-10	1.09299e-07	CD4_Naive
rs11244714	DHX32	-0.37159	-6.47151	1.58938e-10	1.34864e-07	CD4_Naive
rs77609354	WIPI2	0.211345	6.47148	1.58969e-10	9.08963e-08	CD4_Naive
rs1192318	DNAH6	-0.883994	-6.46704	1.63493e-10	7.28645e-08	CD4_Naive
rs7196647	ENSG00000261804	-0.438772	-6.46661	1.63944e-10	1.70728e-07	CD4_Naive
rs28614039	DIS3L	-0.314921	-6.46632	1.64239e-10	1.03216e-07	CD4_Naive
rs12408242	IGSF8	-0.308335	-6.46552	1.65079e-10	1.18133e-07	CD4_Naive
rs761065	NME3	-0.153745	-6.46381	1.66864e-10	1.73635e-07	CD4_Naive
rs6478013	ENSG00000203279	0.385776	6.46224	1.68534e-10	1.47318e-07	CD4_Naive
rs35777372	GPA33	-0.382284	-6.46081	1.70063e-10	1.21377e-07	CD4_Naive
rs11247739	EYA3	-0.404858	-6.45766	1.73475e-10	1.23649e-07	CD4_Naive
rs1566029	MAST3	-0.290127	-6.45754	1.73615e-10	1.80239e-07	CD4_Naive
rs11079240	NOG	0.276931	6.45696	1.74246e-10	7.29681e-08	CD4_Naive
rs11129823	ENSG00000286781	-0.404375	-6.45258	1.79134e-10	1.62085e-07	CD4_Naive
rs9425411	PRDX6-AS1	-0.324804	-6.44972	1.82387e-10	1.29488e-07	CD4_Naive
rs4635442	ZNF160	-0.408965	-6.44121	1.92443e-10	1.98363e-07	CD4_Naive
rs55834537	ATG10	0.31837	6.43666	1.98037e-10	1.2605e-07	CD4_Naive
rs6119944	COMMD7	0.183795	6.43641	1.9835e-10	1.6622e-07	CD4_Naive
rs4813650	RNF24	0.333301	6.43443	2.00838e-10	1.6806e-07	CD4_Naive
rs2796749	AMD1	0.219323	6.42662	2.10954e-10	5.88708e-08	CD4_Naive
rs40544	RIPK2	0.369148	6.42507	2.13021e-10	1.54719e-07	CD4_Naive
rs7225868	ENSG00000260793	-0.323809	-6.41978	2.20219e-10	9.19129e-08	CD4_Naive
rs3112141	SRSF7	-0.357548	-6.41496	2.26989e-10	9.9184e-08	CD4_Naive
rs9347254	EZR	0.187312	6.41461	2.27488e-10	6.29756e-08	CD4_Naive
rs4821816	SUN2	0.127602	6.4027	2.45129e-10	1.45375e-07	CD4_Naive
rs4140655	SELL	0.16687	6.40172	2.46644e-10	1.73028e-07	CD4_Naive
rs78089909	ITPA	-0.327558	-6.40076	2.4813e-10	2.03634e-07	CD4_Naive
rs12983339	HNRNPUL1	0.171148	6.39824	2.5208e-10	2.55927e-07	CD4_Naive
rs61848304	SVIL	0.243025	6.39038	2.64793e-10	2.15033e-07	CD4_Naive
rs10833823	SVIP	-0.152762	-6.38856	2.67822e-10	1.56435e-07	CD4_Naive
rs4817600	MRPS6	-0.174866	-6.38597	2.72191e-10	6.17565e-08	CD4_Naive
rs152234	TBC1D9B	0.524118	6.38585	2.72407e-10	1.69532e-07	CD4_Naive
rs2312216	AAK1	0.0987489	6.38574	2.72584e-10	1.17775e-07	CD4_Naive
rs707	TRBC2	0.101167	6.38309	2.77138e-10	1.54485e-07	CD4_Naive
rs11163985	GNG5	0.265509	6.37786	2.86347e-10	1.99582e-07	CD4_Naive
rs263496	SH3GLB1	0.26795	6.37171	2.97564e-10	2.07044e-07	CD4_Naive
rs3757100	HULC	-0.491724	-6.36814	3.04257e-10	8.26734e-08	CD4_Naive
rs2651823	TSPAN32	0.258892	6.36706	3.06316e-10	1.77873e-07	CD4_Naive
rs2254145	COX4I1	-0.093054	-6.36528	3.09736e-10	3.13727e-07	CD4_Naive
rs3133187	RPS3	-0.157413	-6.36381	3.12583e-10	1.81354e-07	CD4_Naive
rs9866791	GTPBP8	0.299487	6.36352	3.13141e-10	2.75503e-07	CD4_Naive
rs260503	ZNF544	-0.305327	-6.36246	3.15231e-10	3.16507e-07	CD4_Naive
rs2908547	PHKG1	0.346799	6.35989	3.20318e-10	1.77485e-07	CD4_Naive
rs61990134	TC2N	-0.159999	-6.35862	3.22858e-10	4.38111e-07	CD4_Naive
rs34723687	IMMT	-0.21952	-6.35163	3.37228e-10	1.44623e-07	CD4_Naive
rs75766966	METTL18	-0.59438	-6.34719	3.46675e-10	2.38406e-07	CD4_Naive
rs4788839	CD300A	0.395612	6.34493	3.51582e-10	1.45325e-07	CD4_Naive
rs598514	UTP25	-0.337391	-6.34407	3.53466e-10	2.42643e-07	CD4_Naive
rs743080	SIRPG	-0.265887	-6.34359	3.54527e-10	2.82979e-07	CD4_Naive
rs8008040	TRAV13-2	-0.408274	-6.33611	3.71377e-10	4.98934e-07	CD4_Naive
rs4639381	LINC00243	-0.328702	-6.33458	3.74919e-10	9.95847e-08	CD4_Naive
rs2115385	CD37	-0.0791486	-6.33413	3.75987e-10	3.7496e-07	CD4_Naive
rs3799973	RUNX2	0.400842	6.32935	3.87293e-10	1.02723e-07	CD4_Naive
rs2907949	NDUFB2	-0.155599	-6.32765	3.91405e-10	2.12783e-07	CD4_Naive
rs72640777	CENPC	-0.325963	-6.31799	4.15559e-10	1.68616e-07	CD4_Naive
rs7463174	PLPBP	0.298584	6.31687	4.18451e-10	2.91445e-07	CD4_Naive
rs2727308	DDX42	0.224238	6.31614	4.20338e-10	1.73216e-07	CD4_Naive
rs2276424	CD3D	-0.0749454	-6.31403	4.25883e-10	2.42979e-07	CD4_Naive
rs7253890	CERS4	0.308729	6.31162	4.32279e-10	4.28387e-07	CD4_Naive
rs444921	SKIC2	0.437801	6.31044	4.35448e-10	1.14406e-07	CD4_Naive
rs73718116	EEF1D	0.153207	6.30982	4.37111e-10	3.03551e-07	CD4_Naive
rs7258010	ZNF582-DT	-0.362959	-6.30834	4.4114e-10	4.36192e-07	CD4_Naive
rs1278927	ARHGAP5-AS1	0.408917	6.30759	4.43187e-10	5.9399e-07	CD4_Naive
rs117816883	BTG1-DT	0.367772	6.3038	4.53704e-10	3.16619e-07	CD4_Naive
rs72921250	PGS1	0.344186	6.30242	4.57595e-10	1.88222e-07	CD4_Naive
rs149812186	RPL29	0.360075	6.30163	4.59846e-10	3.92539e-07	CD4_Naive
rs34517439	FUBP1	-0.280258	-6.2992	4.66802e-10	3.16443e-07	CD4_Naive
rs4704616	SERINC5	-0.13869	-6.2944	4.80848e-10	2.92518e-07	CD4_Naive
rs2913859	PHYKPL	-0.162231	-6.28849	4.98689e-10	3.0285e-07	CD4_Naive
rs7269984	ISM1	-0.63265	-6.28837	4.99056e-10	3.90751e-07	CD4_Naive
rs28636930	CISD2	0.2214	6.28724	5.02555e-10	2.03041e-07	CD4_Naive
rs6047480	LINC01727	-0.401202	-6.28553	5.07887e-10	3.97207e-07	CD4_Naive
rs17046778	CLHC1	0.516462	6.27993	5.25736e-10	2.21187e-07	CD4_Naive
rs2162500	LY75	0.258126	6.2766	5.3663e-10	2.25571e-07	CD4_Naive
rs3851804	GOSR2	0.245574	6.27623	5.3784e-10	2.2012e-07	CD4_Naive
rs56795713	GLIS3	-0.703128	-6.27046	5.57303e-10	4.5642e-07	CD4_Naive
rs7922550	ENSG00000240291	0.399502	6.2683	5.64758e-10	4.38357e-07	CD4_Naive
rs11150804	TSPAN10	-0.406906	-6.26279	5.84219e-10	2.38721e-07	CD4_Naive
rs4714583	MRPS10	0.202046	6.26248	5.8533e-10	1.51194e-07	CD4_Naive
rs62365038	CKMT2-AS1	-0.607359	-6.2617	5.88139e-10	3.52443e-07	CD4_Naive
rs8132672	MORC3	0.307318	6.25892	5.98281e-10	1.31144e-07	CD4_Naive
rs2837000	GET1	-0.341887	-6.25782	6.02348e-10	1.31668e-07	CD4_Naive
rs1764299	ZNHIT6	-0.243593	-6.25404	6.16482e-10	4.12518e-07	CD4_Naive
rs41282256	ANAPC16	-0.2134	-6.25324	6.19527e-10	4.7872e-07	CD4_Naive
rs10191517	ALMS1	0.358017	6.25304	6.20297e-10	2.59443e-07	CD4_Naive
rs2294856	ELOVL5	-0.187989	-6.24718	6.43026e-10	1.65101e-07	CD4_Naive
rs1185460	HMBS	0.338999	6.24485	6.52267e-10	3.62994e-07	CD4_Naive
rs57179894	ZNF586	-0.278086	-6.23935	6.74619e-10	6.41036e-07	CD4_Naive
rs55875977	LGALS1	1.26699	6.2351	6.92424e-10	3.91899e-07	CD4_Naive
rs2261033	CSNK2B	-0.140716	-6.23341	6.99611e-10	1.78835e-07	CD4_Naive
rs9525192	RASA3	0.169965	6.23298	7.01481e-10	6.75115e-07	CD4_Naive
rs11048353	M6PR	0.178621	6.23249	7.03568e-10	4.79375e-07	CD4_Naive
rs6444539	CCDC50	0.489892	6.22841	7.21385e-10	5.95789e-07	CD4_Naive
rs10266634	ENSG00000229628	0.401739	6.21484	7.83763e-10	4.10549e-07	CD4_Naive
rs1049481	CALR	0.12625	6.21098	8.02431e-10	7.55699e-07	CD4_Naive
rs403609	SNHG9	0.156142	6.20309	8.41985e-10	7.81961e-07	CD4_Naive
rs6918384	RPS6KA2	0.498729	6.20253	8.44885e-10	2.1385e-07	CD4_Naive
rs11167185	MAPRE1	0.185628	6.20235	8.45803e-10	6.42146e-07	CD4_Naive
rs55781753	WARS2-AS1	-0.410194	-6.20034	8.56267e-10	5.61681e-07	CD4_Naive
rs11559290	ETFDH	0.332004	6.1995	8.60634e-10	3.42184e-07	CD4_Naive
rs9581848	MTIF3	0.249055	6.19849	8.65932e-10	8.19174e-07	CD4_Naive
rs720985	GALNT10	-0.365597	-6.19099	9.06437e-10	5.26325e-07	CD4_Naive
rs13235365	DAGLB	0.380341	6.18956	9.14367e-10	4.74262e-07	CD4_Naive
rs3860503	NPHP3	-0.293413	-6.18611	9.33717e-10	7.45356e-07	CD4_Naive
rs2703773	SPECC1	-0.404557	-6.18183	9.58348e-10	3.85833e-07	CD4_Naive
rs9535814	VPS36	-0.468404	-6.18176	9.58789e-10	9.04122e-07	CD4_Naive
rs503250	CCS	0.19009	6.1816	9.59673e-10	5.20956e-07	CD4_Naive
rs34242434	JHY	0.647355	6.17977	9.7045e-10	5.26377e-07	CD4_Naive
rs12672981	DNAJB6	-0.148236	-6.17917	9.73967e-10	5.03997e-07	CD4_Naive
rs692325	ENSG00000287426	0.409663	6.17676	9.88331e-10	5.35391e-07	CD4_Naive
rs12408101	ALDH9A1	-0.266534	-6.17357	1.00766e-09	6.54461e-07	CD4_Naive
rs11879267	MATK	-0.423929	-6.17172	1.01904e-09	9.38868e-07	CD4_Naive
rs9469556	UQCC2	-0.237757	-6.16224	1.07936e-09	2.69742e-07	CD4_Naive
rs10419500	AKAP8	0.278901	6.16132	1.08542e-09	9.96911e-07	CD4_Naive
rs56785719	CD3E	0.0682146	6.15804	1.10718e-09	5.96515e-07	CD4_Naive
rs738290	RPL3	0.0732695	6.15519	1.12644e-09	6.19723e-07	CD4_Naive
rs1651886	KISS1R	0.410184	6.15478	1.1293e-09	1.03533e-06	CD4_Naive
rs149660676	STYXL1	0.523316	6.1522	1.14702e-09	5.86169e-07	CD4_Naive
rs1063964	SRI	0.158843	6.14054	1.23088e-09	6.25853e-07	CD4_Naive
rs1564550	SYTL2	-0.429327	-6.14053	1.23097e-09	6.59402e-07	CD4_Naive
rs7794930	LINC00174	-0.345402	-6.13806	1.24945e-09	6.34932e-07	CD4_Naive
rs61184877	SYNE2	-0.182623	-6.13707	1.25693e-09	1.62338e-06	CD4_Naive
rs7205632	USP10	-0.267184	-6.13067	1.30646e-09	1.17754e-06	CD4_Naive
rs111709745	SLC2A11	-0.472709	-6.1291	1.31887e-09	7.16807e-07	CD4_Naive
rs78796195	FLNB	-0.522557	-6.12835	1.32485e-09	1.04387e-06	CD4_Naive
rs2014592	ZSCAN18	0.264447	6.12818	1.32622e-09	1.20528e-06	CD4_Naive
rs6732882	CNOT11	0.264881	6.12437	1.35708e-09	5.406e-07	CD4_Naive
rs325158	DMAP1	0.227495	6.12435	1.35719e-09	8.67136e-07	CD4_Naive
rs6432182	SLC66A3	0.339831	6.12404	1.35972e-09	5.41538e-07	CD4_Naive
rs11719205	EIF1B-AS1	0.385477	6.12261	1.37152e-09	1.07954e-06	CD4_Naive
rs61942637	ARPC3	-0.0935334	-6.11981	1.39484e-09	8.9439e-07	CD4_Naive
rs17281287	ERICH6-AS1	-0.35837	-6.11973	1.3955e-09	1.0975e-06	CD4_Naive
rs10819317	ST6GALNAC4	-0.41557	-6.10802	1.49747e-09	1.15552e-06	CD4_Naive
rs7845103	CNOT7	-0.156517	-6.10661	1.51027e-09	9.88535e-07	CD4_Naive
rs7526112	DR1	0.199701	6.09737	1.59642e-09	1.0112e-06	CD4_Naive
rs35776863	ACAP1	-0.119361	-6.08952	1.67346e-09	6.51649e-07	CD4_Naive
rs4417373	TMEM106C	-0.258648	-6.08855	1.68325e-09	1.06672e-06	CD4_Naive
rs11977501	BLVRA	0.273571	6.08087	1.76259e-09	8.70387e-07	CD4_Naive
rs7248202	ENSG00000287608	-0.286499	-6.0806	1.76542e-09	1.57653e-06	CD4_Naive
rs1198	LITAF	-0.136896	-6.07955	1.77654e-09	1.57036e-06	CD4_Naive
rs67268531	TMED3	-0.205672	-6.07897	1.7827e-09	9.93838e-07	CD4_Naive
rs820251	MYO15B	-0.757629	-6.07885	1.78407e-09	6.92835e-07	CD4_Naive
rs57900449	SLC27A1	0.686369	6.07444	1.83171e-09	1.63306e-06	CD4_Naive
rs3897473	GPR180	0.35065	6.07442	1.83195e-09	1.63447e-06	CD4_Naive
rs12908943	DUOX1	0.372788	6.07201	1.85864e-09	1.03391e-06	CD4_Naive
rs262027	CLK4	0.206465	6.07095	1.87042e-09	1.03701e-06	CD4_Naive
rs12446315	HMOX2	-0.418363	-6.06816	1.90188e-09	1.67203e-06	CD4_Naive
rs6675421	HNRNPU	0.107878	6.06686	1.91672e-09	1.20073e-06	CD4_Naive
rs145475620	CITED4	1.39633	6.06101	1.98499e-09	1.24177e-06	CD4_Naive
rs12933682	RHBDL1	-0.426091	-6.05928	2.00558e-09	1.74906e-06	CD4_Naive
rs4417705	SNED1	0.912945	6.05552	2.05117e-09	7.97644e-07	CD4_Naive
rs1773225	FAM43A	-0.370819	-6.04346	2.20408e-09	1.67239e-06	CD4_Naive
rs2761504	ENSG00000272426	-0.370025	-6.03809	2.2758e-09	1.41082e-06	CD4_Naive
rs12123921	AGTRAP	-0.242007	-6.0375	2.28373e-09	1.41552e-06	CD4_Naive
rs2407691	PHF11	0.15771	6.03667	2.2951e-09	2.03438e-06	CD4_Naive
rs8137791	CCDC134	0.507287	6.03134	2.36899e-09	1.24038e-06	CD4_Naive
rs17160489	MARCHF2	-0.295179	-6.02994	2.38891e-09	2.08756e-06	CD4_Naive
rs11237031	ACER3	-0.39298	-6.02447	2.46789e-09	1.26798e-06	CD4_Naive
rs8141719	SFI1	0.34723	6.0244	2.46882e-09	1.29115e-06	CD4_Naive
rs9276994	HLA-DPB1	0.265018	6.02356	2.48126e-09	5.89432e-07	CD4_Naive
rs2246490	MARK3	0.165039	6.02237	2.49878e-09	3.02084e-06	CD4_Naive
rs4891566	ZNF407-AS1	0.366624	6.02062	2.525e-09	3.66963e-06	CD4_Naive
rs56855990	SLC41A3	0.29274	6.02047	2.52718e-09	1.89723e-06	CD4_Naive
rs6599203	ACVR2B	-0.368643	-6.0199	2.5358e-09	1.90309e-06	CD4_Naive
rs80292432	TECPR1	0.282867	6.01835	2.55924e-09	1.21137e-06	CD4_Naive
rs75278160	GM2A	0.583477	6.01783	2.56717e-09	1.40391e-06	CD4_Naive
rs2234185	ENSG00000287825	0.251275	6.01775	2.56826e-09	6.0976e-07	CD4_Naive
rs11807942	CNIH4	-0.292619	-6.01732	2.57493e-09	1.58533e-06	CD4_Naive
rs56317671	ZNF793	-0.452308	-6.01648	2.58784e-09	2.24865e-06	CD4_Naive
rs2144435	BLOC1S5	0.27968	6.01636	2.58968e-09	6.14459e-07	CD4_Naive
rs12671250	TMEM106B	-0.181102	-6.01312	2.63982e-09	1.24724e-06	CD4_Naive
rs3115874	ENDOG	0.411486	6.01055	2.6804e-09	2.01114e-06	CD4_Naive
rs2094429	MBOAT1	-0.378231	-6.00794	2.72223e-09	6.43435e-07	CD4_Naive
rs4930130	KCNQ1OT1	-0.393524	-6.00611	2.75197e-09	1.40205e-06	CD4_Naive
rs12121297	PHACTR4	-0.244606	-6.00386	2.7889e-09	1.7014e-06	CD4_Naive
rs3738504	C1orf50	-0.267605	-6.0037	2.79153e-09	1.70274e-06	CD4_Naive
rs1127102	RETREG2	0.190647	6.00279	2.80656e-09	1.07193e-06	CD4_Naive
rs60600519	DYNC2I1	-0.545295	-5.99718	2.90139e-09	1.35868e-06	CD4_Naive
rs10967976	C9orf72	-0.291681	-5.99608	2.92044e-09	2.17645e-06	CD4_Naive
rs9210	MPI	0.253298	5.99162	2.99842e-09	1.63468e-06	CD4_Naive
rs2551940	METTL21A	0.276148	5.98807	3.06201e-09	1.16623e-06	CD4_Naive
rs10970997	RIGI	0.285875	5.98517	3.11511e-09	2.30671e-06	CD4_Naive
rs1894942	CYLD	0.18898	5.98218	3.17053e-09	2.66256e-06	CD4_Naive
rs6538656	USP44	-0.347936	-5.98094	3.19387e-09	1.93864e-06	CD4_Naive
rs4587224	ASL	0.321019	5.97856	3.23909e-09	1.50713e-06	CD4_Naive
rs12268619	ANXA11	0.147389	5.97247	3.35766e-09	2.38124e-06	CD4_Naive
rs9828283	SUCLG2	0.153275	5.97243	3.3583e-09	2.47431e-06	CD4_Naive
rs148088229	ZNF264	-0.697401	-5.97183	3.37022e-09	2.88742e-06	CD4_Naive
rs12280580	IRF7	-0.262788	-5.9703	3.40072e-09	1.70942e-06	CD4_Naive
rs9900500	RAB34	-0.625422	-5.96775	3.45234e-09	1.28333e-06	CD4_Naive
rs7940366	TRIM66	0.362535	5.96172	3.57711e-09	1.79383e-06	CD4_Naive
rs186478816	CMTM6	0.330146	5.9587	3.64143e-09	2.66361e-06	CD4_Naive
rs74513746	SUSD3	0.246924	5.95802	3.65588e-09	2.66222e-06	CD4_Naive
rs141499873	MLF1-DT	-0.646855	-5.95657	3.68727e-09	2.69083e-06	CD4_Naive
rs12135346	HAX1	0.121444	5.95353	3.7539e-09	2.23056e-06	CD4_Naive
rs8029343	NOP10	0.587279	5.95095	3.81124e-09	2.04795e-06	CD4_Naive
rs2030013	SLC16A4	0.346393	5.94687	3.90363e-09	2.31443e-06	CD4_Naive
rs1134023	ENSG00000226266	0.62075	5.94453	3.9577e-09	1.48716e-06	CD4_Naive
rs10922599	ENSG00000284734	-0.362296	-5.94193	4.01855e-09	2.38047e-06	CD4_Naive
rs11953506	LARS1	0.191607	5.94015	4.0608e-09	2.16981e-06	CD4_Naive
rs1053454	PIP4K2A	0.158546	5.93611	4.15829e-09	2.90498e-06	CD4_Naive
rs8107155	LSR	0.252249	5.93107	4.28305e-09	3.5901e-06	CD4_Naive
rs9872739	FRMD4B	-0.429358	-5.92927	4.32853e-09	3.10264e-06	CD4_Naive
rs503115	TRIM4	0.204727	5.92592	4.41434e-09	1.9853e-06	CD4_Naive
rs12593041	GNB5	-0.286039	-5.92469	4.4461e-09	2.37454e-06	CD4_Naive
rs34536346	HAR1B	-0.400056	-5.92347	4.47796e-09	2.86876e-06	CD4_Naive
rs6771160	KIAA1143	-0.198112	-5.92212	4.51366e-09	3.23039e-06	CD4_Naive
rs10240965	TAF6	0.232911	5.92178	4.52274e-09	2.03034e-06	CD4_Naive
rs12828040	PEX5	0.338604	5.91865	4.6063e-09	2.712e-06	CD4_Naive
rs835154	ANKH	-0.204634	-5.91736	4.64101e-09	2.46697e-06	CD4_Naive
rs2340312	MPHOSPH8	-0.124659	-5.91176	4.7957e-09	3.99899e-06	CD4_Naive
rs58981281	SUMF2	0.159061	5.90948	4.86012e-09	2.16821e-06	CD4_Naive
rs3736641	GYG1	-0.312613	-5.90633	4.95031e-09	3.52886e-06	CD4_Naive
rs2238006	PCSK7	0.144113	5.90289	5.05073e-09	2.48815e-06	CD4_Naive
rs11746075	PTGER4	-0.274767	-5.89923	5.15971e-09	2.73372e-06	CD4_Naive
rs61920855	LRP6	-0.459888	-5.89853	5.18079e-09	3.0214e-06	CD4_Naive
rs10941267	IL7R	0.128934	5.89621	5.25151e-09	2.78122e-06	CD4_Naive
rs3776841	UBE2B	0.232889	5.89371	5.3287e-09	2.82056e-06	CD4_Naive
rs810078	CDC42SE2	-0.138075	-5.88893	5.47925e-09	2.89553e-06	CD4_Naive
rs456018	MX1	-0.252114	-5.88735	5.52981e-09	1.10505e-06	CD4_Naive
rs117436765	GTSF1	0.820949	5.88405	5.63723e-09	3.26922e-06	CD4_Naive
rs76833981	GHITM	0.259933	5.88166	5.71588e-09	3.91406e-06	CD4_Naive
rs2602708	ARRDC5	-0.327088	-5.88146	5.72281e-09	4.65332e-06	CD4_Naive
rs1866728	PTGR3	0.456004	5.87979	5.77859e-09	7.50057e-06	CD4_Naive
rs506981	ZCCHC7	-0.171113	-5.87757	5.85352e-09	4.12907e-06	CD4_Naive
rs12610273	LAIR1	-0.247315	-5.87085	6.08674e-09	4.92977e-06	CD4_Naive
rs4932280	IDH2	-0.165138	-5.8702	6.11006e-09	3.22327e-06	CD4_Naive
rs2982304	ENSG00000233478	0.264752	5.85615	6.62909e-09	3.75556e-06	CD4_Naive
rs11674894	C2orf15	-0.366694	-5.8545	6.6927e-09	2.41748e-06	CD4_Naive
rs62549265	CEMIP2	0.417187	5.85058	6.84655e-09	4.78267e-06	CD4_Naive
rs957996	MSH3	0.385682	5.84568	7.04362e-09	3.65815e-06	CD4_Naive
rs2506102	ENSG00000285884	0.399011	5.84245	7.17657e-09	4.86043e-06	CD4_Naive
rs41270847	FCER1G	0.880771	5.83946	7.3016e-09	4.11581e-06	CD4_Naive
rs77223842	ENSG00000287979	-0.91031	-5.82894	7.75908e-09	4.34944e-06	CD4_Naive
rs7710364	RAPGEF6	-0.175213	-5.82822	7.79169e-09	3.99494e-06	CD4_Naive
rs111700625	UVSSA	0.756648	5.8262	7.88292e-09	2.64788e-06	CD4_Naive
rs11651567	CHD3	-0.365784	-5.82414	7.97742e-09	2.88371e-06	CD4_Naive
rs2059927	WDR73	-0.241049	-5.82235	8.06001e-09	4.21087e-06	CD4_Naive
rs11846010	STYX	0.212066	5.82129	8.10961e-09	8.89158e-06	CD4_Naive
rs57461133	MOAP1	-0.559479	-5.81904	8.21521e-09	8.99567e-06	CD4_Naive
rs8033122	MAP2K1	-0.209248	-5.81161	8.57481e-09	4.45511e-06	CD4_Naive
rs7610033	SH3BP5	0.19637	5.80573	8.86974e-09	6.03319e-06	CD4_Naive
rs17835963	LMAN1	0.198652	5.80473	8.92127e-09	1.12929e-05	CD4_Naive
rs10418705	ZNF846	0.452501	5.79642	9.35794e-09	7.32757e-06	CD4_Naive
rs59265584	EPPK1	-0.504616	-5.79618	9.3706e-09	5.41979e-06	CD4_Naive
rs708723	RAB29	0.211904	5.79431	9.47209e-09	5.24359e-06	CD4_Naive
rs10978	ABLIM1	-0.137887	-5.79374	9.50316e-09	6.33567e-06	CD4_Naive
rs73134963	BUD23	0.402828	5.79112	9.64673e-09	4.05274e-06	CD4_Naive
rs4942481	LCP1	-0.280973	-5.79013	9.70205e-09	7.68194e-06	CD4_Naive
rs8076336	LLGL1	0.35683	5.78582	9.94518e-09	3.56794e-06	CD4_Naive
rs2745169	MRPS34	-0.127814	-5.78433	1.003e-08	7.5975e-06	CD4_Naive
rs9607812	MEI1	0.259766	5.78342	1.00826e-08	4.79045e-06	CD4_Naive
rs4982254	SRP54	-0.255201	-5.78149	1.0195e-08	1.09713e-05	CD4_Naive
rs12880925	HAUS4	-0.196822	-5.77914	1.03335e-08	1.11168e-05	CD4_Naive
rs648887	DOCK10	-0.173711	-5.77588	1.05281e-08	3.68124e-06	CD4_Naive
rs7543453	RTCA	-0.323356	-5.77302	1.07017e-08	5.86765e-06	CD4_Naive
rs9368757	HLA-DPA1	-0.307366	-5.77196	1.0767e-08	2.35866e-06	CD4_Naive
rs3974759	IMPA2	-0.372187	-5.77108	1.08215e-08	1.35032e-05	CD4_Naive
rs11170183	KRT2	-0.400625	-5.76883	1.09619e-08	5.97813e-06	CD4_Naive
rs1045911	TMEM14C	0.240493	5.7679	1.10204e-08	2.4129e-06	CD4_Naive
rs901827	C11orf24	-0.348136	-5.76739	1.10523e-08	5.22209e-06	CD4_Naive
rs248245	MRNIP	0.207276	5.7637	1.12881e-08	5.65425e-06	CD4_Naive
rs141483437	MRPL20	-0.391409	-5.76344	1.13045e-08	6.16389e-06	CD4_Naive
rs9646410	ACADVL	0.170118	5.75767	1.16838e-08	4.17598e-06	CD4_Naive
rs282608	ENSG00000274922	-0.352958	-5.75766	1.16843e-08	9.18986e-06	CD4_Naive
rs8009184	ERO1A	0.306807	5.75619	1.17831e-08	1.24306e-05	CD4_Naive
rs74726522	TRA2B	0.258283	5.75467	1.18856e-08	7.94593e-06	CD4_Naive
rs7550467	SCCPDH	-0.355252	-5.7471	1.24104e-08	6.73331e-06	CD4_Naive
rs7579460	TRABD2A	-0.28259	-5.74254	1.2737e-08	4.41634e-06	CD4_Naive
rs608447	ASB15	-0.34995	-5.73614	1.32104e-08	5.43518e-06	CD4_Naive
rs6679229	DNAJC16	0.351883	5.7356	1.32506e-08	7.15413e-06	CD4_Naive
rs59681095	RPRD2	0.283069	5.73462	1.33252e-08	7.19155e-06	CD4_Naive
rs4802926	ZNF880	0.244977	5.73344	1.34151e-08	1.01329e-05	CD4_Naive
rs2704248	CPQ	0.526843	5.73274	1.34679e-08	7.61689e-06	CD4_Naive
rs843461	HDAC4-AS1	0.300371	5.73108	1.35963e-08	4.70604e-06	CD4_Naive
rs2116852	ENSG00000269688	-0.320964	-5.73076	1.36212e-08	1.02831e-05	CD4_Naive
rs3865481	MYADM	0.488182	5.72966	1.37064e-08	1.03364e-05	CD4_Naive
rs12587742	DCAF4	0.402888	5.72904	1.37551e-08	1.43053e-05	CD4_Naive
rs116972574	ADCK1	0.754243	5.72764	1.38645e-08	1.44101e-05	CD4_Naive
rs62571394	VPS13A	-0.378707	-5.72529	1.4051e-08	9.29752e-06	CD4_Naive
rs55818584	MRPL4	0.201675	5.72488	1.40835e-08	1.06039e-05	CD4_Naive
rs898895	CRYBG1	-0.221561	-5.72163	1.43461e-08	3.0858e-06	CD4_Naive
rs10808101	SEM1	0.1712	5.7187	1.45874e-08	5.9691e-06	CD4_Naive
rs111804321	PDE7A	0.226518	5.71444	1.49445e-08	8.42424e-06	CD4_Naive
rs2271054	CD47	0.167691	5.71371	1.50061e-08	9.87003e-06	CD4_Naive
rs142622917	UBC	0.300786	5.70918	1.53966e-08	8.23959e-06	CD4_Naive
rs35356489	OAS3	-0.439454	-5.70872	1.5437e-08	8.25942e-06	CD4_Naive
rs1890548	RAP1A	0.124018	5.70828	1.54755e-08	8.24097e-06	CD4_Naive
rs13407351	ENSG00000234936	0.522115	5.70695	1.55926e-08	5.3555e-06	CD4_Naive
rs62242236	SACM1L	0.389179	5.7067	1.56146e-08	1.02412e-05	CD4_Naive
rs238174	ZNFX1	-0.303589	-5.70635	1.56461e-08	9.32035e-06	CD4_Naive
rs11708360	CBLB	0.233604	5.70569	1.57044e-08	1.02987e-05	CD4_Naive
rs10075481	TXNDC15	0.352231	5.70479	1.57849e-08	7.71896e-06	CD4_Naive
rs35064645	DDX55	0.26398	5.70201	1.60349e-08	8.55638e-06	CD4_Naive
rs10424953	BBC3	-0.3154	-5.69666	1.65287e-08	1.22858e-05	CD4_Naive
rs542458	MTHFD2L	0.500041	5.69479	1.67043e-08	5.46314e-06	CD4_Naive
rs16891458	H1-3	0.767536	5.69116	1.70503e-08	3.63834e-06	CD4_Naive
rs3208733	BTN3A1	0.225805	5.69024	1.71399e-08	3.65648e-06	CD4_Naive
rs7595703	NCK2	0.204979	5.68958	1.72037e-08	5.86413e-06	CD4_Naive
rs2075961	CTSA	-0.205714	-5.68893	1.72671e-08	1.02224e-05	CD4_Naive
rs7943884	SAAL1	-0.359683	-5.68779	1.73785e-08	7.94072e-06	CD4_Naive
rs4575239	FBXO3	-0.206701	-5.68402	1.77531e-08	8.10632e-06	CD4_Naive
rs4535042	ATIC	-0.209145	-5.68247	1.79086e-08	6.07975e-06	CD4_Naive
rs45520632	NUCB1	-0.333958	-5.67477	1.87045e-08	1.38147e-05	CD4_Naive
rs12736883	LAPTM5	-0.0971053	-5.67318	1.88732e-08	9.93198e-06	CD4_Naive
rs62443295	TRGC2	-0.556078	-5.67315	1.88763e-08	7.58842e-06	CD4_Naive
rs4476322	ADAM17	-0.241041	-5.6712	1.90841e-08	6.44552e-06	CD4_Naive
rs12951104	RAD51C	0.279722	5.6688	1.93444e-08	6.76953e-06	CD4_Naive
rs12614206	CNOT9	-0.248351	-5.66601	1.96506e-08	6.62706e-06	CD4_Naive
rs221795	GIGYF1	-0.232416	-5.66386	1.98904e-08	7.97801e-06	CD4_Naive
rs1884352	RERE	0.19633	5.66332	1.99511e-08	1.04679e-05	CD4_Naive
rs4570678	DUSP16	-0.520268	-5.66266	2.00248e-08	1.05566e-05	CD4_Naive
rs140979644	NUTM2A-AS1	0.891336	5.66141	2.01665e-08	1.26057e-05	CD4_Naive
rs79849558	ZFAND2A	0.222848	5.65967	2.03644e-08	8.1453e-06	CD4_Naive
rs421706	RGCC	0.188607	5.65743	2.06237e-08	1.53583e-05	CD4_Naive
rs440090	GPCPD1	0.283037	5.6566	2.07201e-08	1.20588e-05	CD4_Naive
rs179269	SAYSD1	-0.320164	-5.65571	2.08239e-08	4.36993e-06	CD4_Naive
rs2228332	AQP3	-0.17143	-5.65465	2.09477e-08	1.32368e-05	CD4_Naive
rs73224572	LEPROTL1	0.186517	5.65363	2.1069e-08	1.1521e-05	CD4_Naive
rs2904577	DGCR6L	-0.128024	-5.64917	2.16033e-08	9.93856e-06	CD4_Naive
rs12060360	HIPK1-AS1	0.719906	5.64722	2.18414e-08	1.14116e-05	CD4_Naive
rs2362452	TMA7	-0.0600093	-5.64589	2.20055e-08	1.42097e-05	CD4_Naive
rs3087961	PNISR-AS1	0.35127	5.64251	2.24266e-08	4.6897e-06	CD4_Naive
rs77751297	SNRPF	0.126056	5.6349	2.34043e-08	1.225e-05	CD4_Naive
rs11935835	TMEM128	0.214394	5.63468	2.34333e-08	7.58347e-06	CD4_Naive
rs10509672	PLCE1	-0.600123	-5.6325	2.37219e-08	1.47175e-05	CD4_Naive
rs4796817	USP36	-0.264525	-5.63171	2.3826e-08	8.26475e-06	CD4_Naive
rs198811	H2BC4	0.352988	5.62918	2.41663e-08	5.02859e-06	CD4_Naive
rs1234356	GIMAP6	-0.222786	-5.6289	2.42049e-08	9.583e-06	CD4_Naive
rs17394318	LNPK	-0.282701	-5.62754	2.43892e-08	8.10373e-06	CD4_Naive
rs10739409	AKNA	0.167893	5.61924	2.55491e-08	1.59136e-05	CD4_Naive
rs1216967	ESD	-0.117254	-5.61781	2.57534e-08	1.8645e-05	CD4_Naive
rs12975407	PGPEP1	-0.262547	-5.61488	2.61787e-08	1.88595e-05	CD4_Naive
rs548245	MRPS33	0.232486	5.61396	2.63144e-08	1.03435e-05	CD4_Naive
rs11608180	TRPT1	0.419956	5.61353	2.6378e-08	1.17311e-05	CD4_Naive
rs7422195	TMEM87B	0.311195	5.60995	2.691e-08	8.80319e-06	CD4_Naive
rs76052627	GSTK1	-0.196192	-5.60806	2.71955e-08	1.06624e-05	CD4_Naive
rs6973125	NCAPG2	0.683133	5.60298	2.79776e-08	1.09459e-05	CD4_Naive
rs1059704	IKBKE	-0.261907	-5.60225	2.80912e-08	1.44218e-05	CD4_Naive
rs1535562	DHRS4	0.326896	5.60158	2.81967e-08	2.67373e-05	CD4_Naive
rs10747038	EDF1	0.0774089	5.59834	2.87106e-08	1.78024e-05	CD4_Naive
rs112750723	PRKD3	-0.500731	-5.59458	2.93179e-08	9.54231e-06	CD4_Naive
rs77219721	TTC14	0.223261	5.59423	2.93757e-08	1.8675e-05	CD4_Naive
rs2847303	LINC01882	-0.343221	-5.58853	3.03227e-08	3.57978e-05	CD4_Naive
rs4971004	GABPB2	-0.199247	-5.5865	3.06666e-08	1.56674e-05	CD4_Naive
rs12705761	IMMP2L	0.280393	5.58412	3.10757e-08	1.20834e-05	CD4_Naive
rs4886443	MAN2C1	0.24995	5.58248	3.13606e-08	1.48549e-05	CD4_Naive
rs4450527	PGLS	0.121892	5.58093	3.16317e-08	2.24615e-05	CD4_Naive
rs8013289	DMAC2L	-0.193035	-5.57874	3.20185e-08	2.97593e-05	CD4_Naive
rs4654866	DDOST	-0.164778	-5.57872	3.20232e-08	1.63357e-05	CD4_Naive
rs4982667	OXA1L	0.135246	5.57856	3.20503e-08	2.97806e-05	CD4_Naive
rs12902771	FAM98B	0.275768	5.57598	3.2514e-08	1.53755e-05	CD4_Naive
rs62437115	GTF2H5	0.1723	5.57196	3.32479e-08	6.72751e-06	CD4_Naive
rs111923349	IGFBP3	0.392233	5.57091	3.34423e-08	1.28406e-05	CD4_Naive
rs4767910	GATC	-0.302594	-5.56597	3.43712e-08	1.75659e-05	CD4_Naive
rs544944	FAU	0.0609565	5.55669	3.61852e-08	1.57621e-05	CD4_Naive
rs11670086	TFPT	-0.304986	-5.55432	3.66633e-08	2.57634e-05	CD4_Naive
rs708724	NUCKS1	-0.104498	-5.55362	3.68048e-08	1.84698e-05	CD4_Naive
rs437183	ZNF8-DT	-0.260516	-5.55127	3.72868e-08	2.61446e-05	CD4_Naive
rs2071482	PSMB8-AS1	-0.190703	-5.54723	3.81291e-08	7.65224e-06	CD4_Naive
rs10408866	SPACA6	0.446423	5.54614	3.83602e-08	2.68468e-05	CD4_Naive
rs1813323	ACBD3	-0.302009	-5.54597	3.83964e-08	1.91994e-05	CD4_Naive
rs4988374	BIK	-0.372931	-5.54451	3.87059e-08	1.68497e-05	CD4_Naive
rs73224572	SARAF	0.107469	5.54426	3.87609e-08	2.05229e-05	CD4_Naive
rs11787222	LY6E-DT	-0.321467	-5.54011	3.96586e-08	2.09693e-05	CD4_Naive
rs1863358	LY96	-0.236265	-5.53507	4.07772e-08	2.15129e-05	CD4_Naive
rs3218097	TOMM6	0.0887111	5.53206	4.14601e-08	8.24546e-06	CD4_Naive
rs4801267	ZNF324	0.577268	5.52573	4.2932e-08	2.98636e-05	CD4_Naive
rs35680	GHRL	0.298281	5.51918	4.45108e-08	2.7374e-05	CD4_Naive
rs10231271	NSUN5	0.149081	5.51437	4.57024e-08	1.7001e-05	CD4_Naive
rs4369447	OVCH1-AS1	0.539238	5.51369	4.5874e-08	2.29066e-05	CD4_Naive
rs41293879	MICB	-0.834874	-5.51259	4.61527e-08	9.04809e-06	CD4_Naive
rs141441451	ARHGAP44	0.530625	5.51196	4.63141e-08	1.56949e-05	CD4_Naive
rs17080872	KLHL18	-0.422767	-5.51044	4.67014e-08	2.86684e-05	CD4_Naive
rs921	ARHGDIB	0.101833	5.50842	4.72242e-08	2.35219e-05	CD4_Naive
rs2405128	TEPP	0.463536	5.50838	4.72344e-08	3.06364e-05	CD4_Naive
rs182166882	UBE3C	0.434855	5.50725	4.75286e-08	1.76271e-05	CD4_Naive
rs188408197	RBM23	-0.46828	-5.50478	4.81761e-08	4.22188e-05	CD4_Naive
rs4343916	HCG11	-0.342044	-5.5045	4.82521e-08	9.4277e-06	CD4_Naive
rs72730503	ULK3	-0.244721	-5.50429	4.83074e-08	2.19225e-05	CD4_Naive
rs2641805	ADAT1	0.296298	5.5028	4.87032e-08	3.12828e-05	CD4_Naive
rs756921	C11orf21	-0.38873	-5.50234	4.8826e-08	2.08403e-05	CD4_Naive
rs17011636	TAF1A-AS1	-0.371605	-5.50153	4.90435e-08	2.41237e-05	CD4_Naive
rs8104663	C19orf12	0.269194	5.50015	4.94163e-08	3.40699e-05	CD4_Naive
rs2966138	NOMO1	-0.477094	-5.49805	4.99892e-08	3.1374e-05	CD4_Naive
rs542842	HHLA3	-0.382923	-5.49803	4.99958e-08	2.45817e-05	CD4_Naive
rs1824143	LINC01550	-0.140044	-5.49792	5.00259e-08	4.37376e-05	CD4_Naive
rs281414	ICAM3	0.126427	5.49535	5.07357e-08	3.48948e-05	CD4_Naive
rs3122433	PPT1	0.161058	5.49471	5.09136e-08	2.49949e-05	CD4_Naive
rs8100831	LAIR2	0.523339	5.49207	5.16548e-08	3.54443e-05	CD4_Naive
rs41292768	RNASEH2B	-0.405073	-5.48792	5.2844e-08	3.47744e-05	CD4_Naive
rs6914861	HEBP2	-0.711862	-5.48754	5.29531e-08	1.02591e-05	CD4_Naive
rs9845427	RFTN1	0.34505	5.48526	5.36195e-08	3.26623e-05	CD4_Naive
rs9770674	ELMO1	0.20187	5.48397	5.39989e-08	1.9879e-05	CD4_Naive
rs4505373	RNF157	0.192314	5.48011	5.51524e-08	1.8465e-05	CD4_Naive
rs17698176	NSF	0.403153	5.47519	5.66561e-08	1.89499e-05	CD4_Naive
rs10521108	GDE1	0.400829	5.47164	5.77646e-08	3.59409e-05	CD4_Naive
rs11024020	C11orf58	0.103849	5.46358	6.03635e-08	2.53817e-05	CD4_Naive
rs33548	DCP2	0.177981	5.46162	6.10116e-08	2.6843e-05	CD4_Naive
rs1264306	VARS2	0.335461	5.45997	6.15647e-08	1.17863e-05	CD4_Naive
rs60069220	BTG1	0.157028	5.45972	6.16472e-08	3.01365e-05	CD4_Naive
rs78654812	IQCB1	0.353377	5.4593	6.1789e-08	3.7241e-05	CD4_Naive
rs4309039	PTPN7	-0.170944	-5.45894	6.19087e-08	2.9987e-05	CD4_Naive
rs2908788	ENSG00000262714	-0.382875	-5.45888	6.19301e-08	3.83906e-05	CD4_Naive
rs72954736	CHORDC1	0.266266	5.45728	6.24711e-08	2.62442e-05	CD4_Naive
rs55752997	NAA38	0.244355	5.45469	6.33622e-08	2.11078e-05	CD4_Naive
rs6753808	STK17B	0.133639	5.45349	6.37751e-08	1.97616e-05	CD4_Naive
rs2914563	ZNF557	0.305891	5.45164	6.44209e-08	4.36507e-05	CD4_Naive
rs72814121	BNIP1	-0.543357	-5.45059	6.47895e-08	2.84219e-05	CD4_Naive
rs74403919	ENSG00000260711	0.278104	5.44984	6.50577e-08	5.49166e-05	CD4_Naive
rs55667037	METAP1D	-0.493129	-5.44502	6.67848e-08	2.06218e-05	CD4_Naive
rs74651789	TRIM61	-0.73757	-5.44376	6.72454e-08	2.037e-05	CD4_Naive
rs890863	CLEC11A	-0.356239	-5.44362	6.72969e-08	4.55298e-05	CD4_Naive
rs6089493	ENSG00000179253	-0.345637	-5.44346	6.73548e-08	3.69037e-05	CD4_Naive
rs2381028	C15orf40	0.182951	5.44209	6.7857e-08	3.00909e-05	CD4_Naive
rs559293	ENSG00000260496	-0.348351	-5.44151	6.80709e-08	4.17102e-05	CD4_Naive
rs10887763	PTEN	0.246779	5.44048	6.84544e-08	3.85693e-05	CD4_Naive
rs3741590	RHOF	-0.236131	-5.44015	6.85764e-08	3.32887e-05	CD4_Naive
rs7162825	RPS27L	0.105272	5.4384	6.92309e-08	3.06207e-05	CD4_Naive
rs60268606	SMCHD1	-0.14334	-5.43453	7.07014e-08	7.88386e-05	CD4_Naive
rs12191058	SLC18B1	-0.517932	-5.43447	7.07276e-08	1.33954e-05	CD4_Naive
rs1997257	ANKRD36C	0.207726	5.43408	7.08757e-08	2.16546e-05	CD4_Naive
rs3010790	ANGEL2	0.257256	5.43296	7.13095e-08	3.42941e-05	CD4_Naive
rs4791032	PRKCA	0.1449	5.42805	7.3232e-08	2.4206e-05	CD4_Naive
rs12655443	NDFIP1	-0.111972	-5.42638	7.3901e-08	3.21399e-05	CD4_Naive
rs7172816	RASGRP1	-0.16437	-5.42281	7.5344e-08	3.31221e-05	CD4_Naive
rs61547943	ENSG00000274383	0.314333	5.41995	7.65211e-08	3.34718e-05	CD4_Naive
rs802035	TP53TG1	0.177855	5.41723	7.76581e-08	2.75912e-05	CD4_Naive
rs8051710	CMTM3	-0.153105	-5.4167	7.78805e-08	4.72331e-05	CD4_Naive
rs12289915	CTTN-DT	0.477197	5.41519	7.85172e-08	3.26529e-05	CD4_Naive
rs4762758	LDHB	0.0597549	5.41384	7.90944e-08	3.78379e-05	CD4_Naive
rs73156375	DHFR2	0.482484	5.41252	7.96618e-08	4.69601e-05	CD4_Naive
rs2236074	RPA2	-0.176828	-5.41146	8.01195e-08	3.82693e-05	CD4_Naive
rs901372	NARF	-0.169007	-5.41109	8.0281e-08	2.64374e-05	CD4_Naive
rs36098732	COQ6	-0.3078	-5.40829	8.15038e-08	6.74991e-05	CD4_Naive
rs12952523	COX11	-0.172748	-5.40816	8.15625e-08	2.68508e-05	CD4_Naive
rs28485556	CDR2	-0.707257	-5.40546	8.27598e-08	4.97585e-05	CD4_Naive
rs10897126	TMEM109	-0.17859	-5.40359	8.36028e-08	3.46844e-05	CD4_Naive
rs12980707	FAM174C	0.129928	5.40144	8.45772e-08	5.67175e-05	CD4_Naive
rs78293298	ATAD3B	-0.97781	-5.40138	8.46077e-08	4.02752e-05	CD4_Naive
rs868564	ARPC1B	-0.193158	-5.40054	8.49912e-08	2.99272e-05	CD4_Naive
rs11467	TACC1	-0.204333	-5.3999	8.52868e-08	4.29751e-05	CD4_Naive
rs4818805	COL6A1	0.311291	5.39879	8.57979e-08	1.49456e-05	CD4_Naive
rs3811422	S100A11	-0.553968	-5.39851	8.59261e-08	4.08332e-05	CD4_Naive
rs3757411	GIMAP5	-0.158336	-5.39698	8.66419e-08	3.04517e-05	CD4_Naive
rs6664761	PARP1	0.186651	5.39661	8.68128e-08	4.12375e-05	CD4_Naive
rs4744982	ENSG00000274421	0.471547	5.39363	8.82195e-08	4.93591e-05	CD4_Naive
rs4756784	SPON1	-0.341521	-5.39131	8.93297e-08	3.69061e-05	CD4_Naive
rs78926712	NDUFV3	-0.358469	-5.39049	8.97279e-08	1.5527e-05	CD4_Naive
rs12409109	NFYC-AS1	0.394199	5.38776	9.10551e-08	4.31488e-05	CD4_Naive
rs35357179	U2AF1	0.581377	5.38736	9.12543e-08	1.57858e-05	CD4_Naive
rs13301653	MRPL41	-0.143878	-5.38726	9.13016e-08	5.08515e-05	CD4_Naive
rs7090787	RSU1	0.276709	5.38443	9.27036e-08	5.02987e-05	CD4_Naive
rs71335276	R3HDM4	0.172983	5.38056	9.46591e-08	6.30845e-05	CD4_Naive
rs284854	WBP1L	0.276826	5.36904	1.00705e-07	5.39964e-05	CD4_Naive
rs8034070	SNRPN	0.0995651	5.36652	1.0208e-07	4.37266e-05	CD4_Naive
rs10937186	MAGEF1	-0.240165	-5.36536	1.02717e-07	5.90407e-05	CD4_Naive
rs11081582	HSBP1L1	-0.234151	-5.36498	1.02925e-07	0.000111232	CD4_Naive
rs9513575	GPR18	0.443744	5.36375	1.03608e-07	6.07602e-05	CD4_Naive
rs78987356	CENPF	0.987184	5.36252	1.04292e-07	4.90223e-05	CD4_Naive
rs11712872	ITIH4	-0.482104	-5.36124	1.05014e-07	6.02571e-05	CD4_Naive
rs2272661	CPSF1	0.270758	5.36085	1.05235e-07	5.24193e-05	CD4_Naive
rs552232953	ENSG00000283103	0.839623	5.36039	1.05495e-07	6.99378e-05	CD4_Naive
rs2523992	FLOT1	0.199622	5.36014	1.05634e-07	1.95076e-05	CD4_Naive
rs73194023	HVCN1	-0.550698	-5.35917	1.06183e-07	4.9504e-05	CD4_Naive
rs59034241	ARSG	0.268235	5.3586	1.0651e-07	3.45592e-05	CD4_Naive
rs58169740	STAP2	0.336092	5.358	1.06856e-07	7.07605e-05	CD4_Naive
rs764205	GAR1	-0.218627	-5.35466	1.08785e-07	3.21193e-05	CD4_Naive
rs6519476	SMARCB1	-0.168011	-5.35398	1.09182e-07	4.28126e-05	CD4_Naive
rs12982719	LSM4	0.119495	5.35116	1.10842e-07	7.3216e-05	CD4_Naive
rs11066342	ERP29	-0.130739	-5.35039	1.11301e-07	5.17159e-05	CD4_Naive
rs7031752	TRAF1	0.22266	5.3489	1.12194e-07	6.18326e-05	CD4_Naive
rs33931897	TSPAN3	0.24718	5.34607	1.13906e-07	4.81595e-05	CD4_Naive
rs10174611	LIMS2	-0.323811	-5.34521	1.14434e-07	3.38332e-05	CD4_Naive
rs9590486	CDC16	0.291027	5.33963	1.17901e-07	6.67144e-05	CD4_Naive
rs12568528	AK5	-0.440862	-5.33876	1.18448e-07	5.51509e-05	CD4_Naive
rs6879095	SRA1	0.213266	5.3379	1.18997e-07	4.99759e-05	CD4_Naive
rs12094358	LINC01036	-0.400119	-5.33763	1.19164e-07	5.5465e-05	CD4_Naive
rs7953280	SOCS2	-0.321803	-5.33469	1.21056e-07	5.60501e-05	CD4_Naive
rs62084973	SLC16A5	-0.318535	-5.3338	1.21632e-07	3.92307e-05	CD4_Naive
rs4714755	MRPL14	-0.165721	-5.32604	1.26777e-07	2.30532e-05	CD4_Naive
rs4349338	SP140L	-0.147807	-5.32513	1.27393e-07	3.74225e-05	CD4_Naive
rs1946939	WWP1	0.186274	5.32378	1.28313e-07	6.31001e-05	CD4_Naive
rs3791770	ORMDL1	-0.127816	-5.32034	1.30685e-07	3.83189e-05	CD4_Naive
rs13082297	NIT2	-0.202903	-5.3192	1.31485e-07	7.39045e-05	CD4_Naive
rs11080054	TMEM97	0.326076	5.31538	1.34183e-07	4.31436e-05	CD4_Naive
rs10257700	STK17A	0.149889	5.31534	1.34217e-07	4.56948e-05	CD4_Naive
rs2357777	ZBTB1	-0.20664	-5.30841	1.39258e-07	0.000110063	CD4_Naive
rs1161855	PSAT1	-0.420666	-5.30777	1.39728e-07	7.57461e-05	CD4_Naive
rs523752	SF1-DT	-0.574508	-5.30715	1.40189e-07	5.61064e-05	CD4_Naive
rs111919598	LINC02987	0.376996	5.3053	1.4158e-07	9.2349e-05	CD4_Naive
rs12051048	HAGHL	0.365635	5.30051	1.4523e-07	8.15112e-05	CD4_Naive
rs11085200	GPR108	-0.19771	-5.29979	1.45783e-07	9.47509e-05	CD4_Naive
rs2727281	FTSJ3	0.251703	5.29954	1.45976e-07	4.6725e-05	CD4_Naive
rs4838290	PBX3	0.292967	5.29555	1.49102e-07	8.02408e-05	CD4_Naive
rs4932144	AP3S2	-0.312789	-5.29031	1.53309e-07	6.36441e-05	CD4_Naive
rs12449156	ANTKMT	-0.235782	-5.28941	1.5404e-07	8.58823e-05	CD4_Naive
rs9421552	GLUD1	-0.147555	-5.28871	1.54612e-07	8.03598e-05	CD4_Naive
rs6897	NGRN	0.346777	5.28815	1.55076e-07	6.43253e-05	CD4_Naive
rs10739286	PALM2AKAP2	-0.416884	-5.28808	1.55128e-07	8.31149e-05	CD4_Naive
rs779920	TRIB2	0.285408	5.28788	1.55299e-07	4.50036e-05	CD4_Naive
rs897804	PRDX2	0.0907199	5.287	1.5602e-07	0.00010108	CD4_Naive
rs12927339	CSNK2A2	-0.35588	-5.28214	1.6009e-07	8.9034e-05	CD4_Naive
rs7959391	SLC2A14	-0.414824	-5.28017	1.61766e-07	7.34523e-05	CD4_Naive
rs413596	TRMT6	0.291151	5.27973	1.62149e-07	8.24604e-05	CD4_Naive
rs138785826	PPP2R1A	-0.198573	-5.27855	1.6316e-07	0.00010532	CD4_Naive
rs34797395	FCGBP	0.330929	5.27835	1.63332e-07	0.000105413	CD4_Naive
rs76351165	PRKAG2-AS1	-0.432949	-5.27739	1.64168e-07	5.48383e-05	CD4_Naive
rs2029011	EIF4E3	0.2879	5.27618	1.65222e-07	9.16666e-05	CD4_Naive
rs1801131	MTHFR	0.302241	5.2755	1.65813e-07	7.47224e-05	CD4_Naive
rs6044953	DSTN	-0.116451	-5.2741	1.67046e-07	8.48948e-05	CD4_Naive
rs7715821	RGMB	-0.310527	-5.27188	1.69026e-07	6.86465e-05	CD4_Naive
rs247264	KIF2A	-0.116138	-5.27151	1.6935e-07	6.87708e-05	CD4_Naive
rs2276532	LINC01678	-0.46341	-5.27148	1.69382e-07	2.80524e-05	CD4_Naive
rs4604438	TNFRSF10A	-0.264101	-5.2695	1.71164e-07	8.22465e-05	CD4_Naive
rs16947005	LIMD2	0.0744402	5.26863	1.71955e-07	5.46628e-05	CD4_Naive
rs391615	GSDMD	-0.131036	-5.26835	1.72202e-07	8.27071e-05	CD4_Naive
rs9371656	ENSG00000227627	-0.286031	-5.26647	1.73922e-07	3.09004e-05	CD4_Naive
rs2791205	SRSF11	0.0912213	5.26644	1.73949e-07	7.81544e-05	CD4_Naive
rs2523491	MICA	0.293598	5.26567	1.74664e-07	3.10152e-05	CD4_Naive
rs2906100	ZNF652	-0.195631	-5.26512	1.75167e-07	5.56566e-05	CD4_Naive
rs78219648	SMIM10L1	-0.179607	-5.26178	1.7828e-07	8.02779e-05	CD4_Naive
rs9425598	PIGC	-0.170212	-5.25974	1.80215e-07	8.05938e-05	CD4_Naive
rs72599518	MYO1G	0.188553	5.25733	1.82517e-07	6.02969e-05	CD4_Naive
rs140513	CHKB-DT	-0.25458	-5.25533	1.84458e-07	6.8568e-05	CD4_Naive
rs648304	IRF1	-0.188445	-5.24947	1.90236e-07	7.67716e-05	CD4_Naive
rs17494309	MED21	-0.294521	-5.24685	1.92887e-07	8.6527e-05	CD4_Naive
rs6963557	CDHR3	0.32911	5.24621	1.93538e-07	6.35822e-05	CD4_Naive
rs4878803	ALDH1B1	-0.422723	-5.24521	1.94552e-07	0.000102317	CD4_Naive
rs10930013	LINC01806	-0.309811	-5.23926	2.00746e-07	5.70054e-05	CD4_Naive
rs4575	PSME1	-0.0884827	-5.23505	2.05231e-07	0.000157448	CD4_Naive
rs17173582	GIMAP1	-0.229617	-5.23366	2.06736e-07	6.76228e-05	CD4_Naive
rs6786	ZNF384	0.300718	5.2332	2.07241e-07	9.26161e-05	CD4_Naive
rs11621083	HSP90AA1	0.119101	5.2291	2.11745e-07	0.000162261	CD4_Naive
rs10973544	DCAF10	0.21493	5.22484	2.16537e-07	0.000112257	CD4_Naive
rs13059124	DZIP3	0.263894	5.22351	2.18049e-07	0.000118282	CD4_Naive
rs61125043	BBLN	0.240299	5.22299	2.18642e-07	0.000113313	CD4_Naive
rs113935549	INSL3	0.53852	5.22037	2.2167e-07	0.000140756	CD4_Naive
rs71499040	CLN8	0.251291	5.21997	2.22128e-07	0.000104762	CD4_Naive
rs34412996	ING5	0.183808	5.21975	2.22385e-07	6.25386e-05	CD4_Naive
rs7614725	GPX1	-0.118297	-5.21702	2.25589e-07	0.000121736	CD4_Naive
rs12513896	DAP	-0.213906	-5.2166	2.26085e-07	9.01915e-05	CD4_Naive
rs62021209	NMB	-0.35152	-5.21596	2.26845e-07	9.14109e-05	CD4_Naive
rs13272418	SLC25A37	-0.173981	-5.21574	2.27116e-07	0.000106984	CD4_Naive
rs6589675	ENSG00000278376	-0.428129	-5.21142	2.32308e-07	8.93462e-05	CD4_Naive
rs2903702	TBC1D2B	-0.279589	-5.20587	2.39152e-07	9.6024e-05	CD4_Naive
rs4872137	ENTPD4	0.205265	5.20524	2.39936e-07	0.00011256	CD4_Naive
rs11543	VDAC2	-0.101777	-5.20511	2.40096e-07	0.000120081	CD4_Naive
rs2272983	FBXO44	-0.238758	-5.20487	2.40404e-07	0.000104529	CD4_Naive
rs1806967	PRDX5	-0.223929	-5.20468	2.40647e-07	9.19921e-05	CD4_Naive
rs3917125	RFC4	-0.30339	-5.20382	2.41722e-07	0.000129665	CD4_Naive
rs9434732	H6PD	-0.286486	-5.20321	2.425e-07	0.00010535	CD4_Naive
rs538852	XAB2	0.279366	5.20301	2.42753e-07	0.000153347	CD4_Naive
rs3012961	NUTM2B-AS1	0.437326	5.20293	2.42859e-07	0.00012141	CD4_Naive
rs72885273	KIAA1328	-0.312646	-5.19874	2.48234e-07	0.000246147	CD4_Naive
rs111543747	C2orf74-DT	-0.317942	-5.19859	2.48426e-07	6.92959e-05	CD4_Naive
rs6564093	ZDHHC7	0.291224	5.19811	2.49043e-07	0.000133998	CD4_Naive
rs77477371	PRANCR	-0.414858	-5.19787	2.49361e-07	0.000109805	CD4_Naive
rs464367	HCG25	-0.309143	-5.19521	2.52848e-07	4.35164e-05	CD4_Naive
rs61147221	RPS13	0.219961	5.19345	2.55172e-07	9.70597e-05	CD4_Naive
rs11297	ZNF84	0.285576	5.19259	2.56326e-07	0.000112524	CD4_Naive
rs55697116	ZDHHC12	0.188465	5.19198	2.57146e-07	0.00013138	CD4_Naive
rs4763903	GPRC5D-AS1	0.412817	5.18805	2.62471e-07	0.000115056	CD4_Naive
rs2165450	SYTL3	0.235776	5.18529	2.66274e-07	4.56935e-05	CD4_Naive
rs1044013	TPM3	-0.0885603	-5.18231	2.70441e-07	0.000116407	CD4_Naive
rs11599112	HPS1	-0.224739	-5.18081	2.72558e-07	0.000135009	CD4_Naive
rs60995900	VPS33A	0.419581	5.17916	2.74912e-07	0.000119849	CD4_Naive
rs754784	SGTB	-0.19818	-5.17894	2.75216e-07	0.00010815	CD4_Naive
rs8097892	MPPE1	-0.17022	-5.17055	2.87502e-07	0.000271897	CD4_Naive
rs12562691	GLUL	0.347064	5.16923	2.89472e-07	0.000123371	CD4_Naive
rs73791703	ARHGAP26	-0.84577	-5.16842	2.90701e-07	0.000113184	CD4_Naive
rs8051868	METTL22	-0.286023	-5.16568	2.94863e-07	0.000157163	CD4_Naive
rs1147243	NCBP2	-0.11881	-5.1613	3.01639e-07	0.000159033	CD4_Naive
rs4789907	LGALS3BP	0.28852	5.15861	3.05886e-07	9.43571e-05	CD4_Naive
rs4133582	MYL12A	-0.0757749	-5.15715	3.0821e-07	0.000286836	CD4_Naive
rs11668886	CHAF1A	-0.373207	-5.15614	3.09824e-07	0.00019077	CD4_Naive
rs7084637	VIM	-0.0851253	-5.1548	3.11988e-07	0.000152704	CD4_Naive
rs3792849	ENSG00000249684	-0.323812	-5.15344	3.14193e-07	0.000121673	CD4_Naive
rs4525602	KCNN4	0.635572	5.1519	3.16711e-07	0.000194655	CD4_Naive
rs73922180	EIF2B4	-0.943048	-5.15175	3.16954e-07	8.67522e-05	CD4_Naive
rs2302429	POR	0.303724	5.14982	3.20141e-07	0.000101523	CD4_Naive
rs4722452	ADAP1	-0.366757	-5.14915	3.21247e-07	0.000101845	CD4_Naive
rs7319245	MED4	0.13531	5.14758	3.23878e-07	0.000160968	CD4_Naive
rs10509561	FAS	-0.340386	-5.1458	3.26883e-07	0.000159184	CD4_Naive
rs147435621	MAP1LC3A	1.09151	5.14533	3.27674e-07	0.000160399	CD4_Naive
rs144929606	MZF1-AS1	0.242759	5.14399	3.29943e-07	0.000202419	CD4_Naive
rs12139064	COX20	0.220929	5.14362	3.30584e-07	0.000139148	CD4_Naive
rs112555934	L3HYPDH	-0.726628	-5.13717	3.41801e-07	0.000251582	CD4_Naive
rs2516697	HCG18	-0.216889	-5.1359	3.44045e-07	5.8083e-05	CD4_Naive
rs62036224	NAGPA	0.204559	5.13255	3.50057e-07	0.000184727	CD4_Naive
rs78838194	PCGF3-AS1	0.441824	5.1322	3.50683e-07	9.72028e-05	CD4_Naive
rs3931345	LINC02447	-0.509761	-5.12895	3.56613e-07	9.87804e-05	CD4_Naive
rs9322203	GINM1	-0.220312	-5.12476	3.64415e-07	6.13651e-05	CD4_Naive
rs191986270	MYZAP	1.36424	5.12437	3.65144e-07	0.000139408	CD4_Naive
rs4705857	MIR3936HG	-0.279851	-5.11975	3.7394e-07	0.000143214	CD4_Naive
rs6519194	ATF4	0.121585	5.11942	3.74584e-07	0.000129624	CD4_Naive
rs9579083	GTF3A	-0.121147	-5.11928	3.74853e-07	0.000179074	CD4_Naive
rs35374726	RIPOR2	-0.0867974	-5.11913	3.75145e-07	6.30562e-05	CD4_Naive
rs12624244	TIA1	0.367852	5.11874	3.75902e-07	0.000101334	CD4_Naive
rs2278699	ZAP70	0.185853	5.11325	3.86664e-07	0.000104044	CD4_Naive
rs11666281	MPV17L2	0.340399	5.1104	3.92373e-07	0.000237069	CD4_Naive
rs80037746	CCDC69	-0.199811	-5.10853	3.96166e-07	0.000151191	CD4_Naive
rs2891868	ZNF566	-0.316055	-5.104	4.05507e-07	0.000244254	CD4_Naive
rs1760794	ATP8B2	-0.244	-5.10228	4.09116e-07	0.000167999	CD4_Naive
rs4818030	PSMG1	-0.373526	-5.10169	4.10359e-07	6.36618e-05	CD4_Naive
rs545412206	ENSG00000273759	-0.708136	-5.10088	4.12062e-07	0.000198915	CD4_Naive
rs7757805	SERPINB1	-0.121278	-5.09716	4.20006e-07	6.9932e-05	CD4_Naive
rs3739944	RABL6	-0.221602	-5.09716	4.20017e-07	0.000205913	CD4_Naive
rs59434518	DHRS4L2	-0.422403	-5.09666	4.21078e-07	0.000303752	CD4_Naive
rs6701164	ZNF692	0.316621	5.09535	4.23933e-07	0.000173485	CD4_Naive
rs2466949	IQCH-AS1	0.404213	5.09534	4.23946e-07	0.0001597	CD4_Naive
rs7296380	RPLP0	0.0809463	5.09489	4.24928e-07	0.000177619	CD4_Naive
rs9389262	HBS1L	-0.191298	-5.09377	4.27368e-07	7.10508e-05	CD4_Naive
rs6953140	BPGM	-0.26	-5.0935	4.27962e-07	0.000132147	CD4_Naive
rs1744758	RBL1	-0.272082	-5.09078	4.33978e-07	0.000208968	CD4_Naive
rs9807362	DSC1	0.317858	5.08865	4.38754e-07	0.000375036	CD4_Naive
rs150570181	PITRM1	-0.923771	-5.08829	4.39545e-07	0.000206209	CD4_Naive
rs10774961	USP30	0.299934	5.08732	4.41741e-07	0.000184122	CD4_Naive
rs4086889	APPAT	-0.237658	-5.08726	4.41883e-07	0.000117679	CD4_Naive
rs111774678	GEMIN7-AS1	-0.464661	-5.0865	4.43593e-07	0.00026421	CD4_Naive
rs34701040	NLE1	0.446882	5.08633	4.43984e-07	0.000133388	CD4_Naive
rs185630451	TRABD	-0.451744	-5.08572	4.45387e-07	0.000151256	CD4_Naive
rs10140141	PTGR2	-0.36002	-5.08559	4.45686e-07	0.000320567	CD4_Naive
rs13263788	ENSG00000254802	0.386259	5.08284	4.52009e-07	0.000202125	CD4_Naive
rs754593	ENSG00000262879	0.220688	5.08219	4.535e-07	0.000136096	CD4_Naive
rs117256988	CFAP410	-0.476173	-5.08059	4.57239e-07	7.05599e-05	CD4_Naive
rs2300864	FUT8	0.264742	5.07918	4.60554e-07	0.000330135	CD4_Naive
rs12625329	RGS19	0.158835	5.07886	4.61302e-07	0.000221569	CD4_Naive
rs556418008	LSM12	0.575575	5.07862	4.61869e-07	0.000138398	CD4_Naive
rs4789816	WDR45B	0.179021	5.07638	4.67188e-07	0.00013991	CD4_Naive
rs6992943	DDHD2	0.258661	5.07489	4.70773e-07	0.000209938	CD4_Naive
rs12358866	SGMS1-AS1	-0.267472	-5.0727	4.7607e-07	0.000221871	CD4_Naive
rs17197087	TCF19	0.546923	5.07238	4.76834e-07	7.86533e-05	CD4_Naive
rs2588512	RTN4	0.162011	5.07122	4.79676e-07	0.000126934	CD4_Naive
rs2037580	ARHGEF26	0.492697	5.0711	4.79963e-07	0.00024195	CD4_Naive
rs11070620	FAN1	-0.265892	-5.07059	4.81231e-07	0.000179339	CD4_Naive
rs7112576	TTC9C	0.284644	5.06814	4.87275e-07	0.000174919	CD4_Naive
rs11265908	SEMA4D	0.143629	5.06576	4.93244e-07	0.000238946	CD4_Naive
rs10219716	MAPKAPK5-AS1	0.217906	5.06541	4.94129e-07	0.000203253	CD4_Naive
rs2275156	PHPT1	-0.157859	-5.06351	4.98925e-07	0.000241345	CD4_Naive
rs113029716	RPL4	-0.219858	-5.05892	5.10752e-07	0.000189452	CD4_Naive
rs2548539	LNPEP	-0.131826	-5.0554	5.19999e-07	0.000195214	CD4_Naive
rs2414187	ATOSA	-0.417043	-5.05465	5.21984e-07	0.000193196	CD4_Naive
rs3829492	CIAO3	0.31538	5.05432	5.22866e-07	0.00026827	CD4_Naive
rs113534835	NSUN4	0.324635	5.05294	5.26552e-07	0.00021083	CD4_Naive
rs13230225	LINC01003	-0.228743	-5.05025	5.33831e-07	0.000161909	CD4_Naive
rs1134893	TATDN1	-0.152383	-5.04955	5.35715e-07	0.000236613	CD4_Naive
rs7153747	SCFD1	-0.140954	-5.04829	5.39164e-07	0.000371492	CD4_Naive
rs41288421	KATNA1	-0.680562	-5.04634	5.44551e-07	8.9077e-05	CD4_Naive
rs11078674	TMEM256	-0.113951	-5.04428	5.50286e-07	0.000163472	CD4_Naive
rs567395	MAILR	-0.314555	-5.04423	5.50425e-07	0.000241619	CD4_Naive
rs12975727	ZNF714	-0.377214	-5.04164	5.57718e-07	0.000327534	CD4_Naive
rs2158212	ZNF773	-0.340954	-5.04132	5.58622e-07	0.000327901	CD4_Naive
rs73575955	FTL	0.305663	5.03688	5.7138e-07	0.00033467	CD4_Naive
rs2280922	ENSG00000255046	0.393282	5.03534	5.75862e-07	0.000250982	CD4_Naive
rs10216079	TMEM120A	0.336749	5.03403	5.79721e-07	0.000174599	CD4_Naive
rs221797	CNPY4	-0.370893	-5.03338	5.81635e-07	0.00017508	CD4_Naive
rs4671505	MDH1	-0.156915	-5.03281	5.83322e-07	0.000152372	CD4_Naive
rs10161594	TFDP1	0.274023	5.03059	5.89916e-07	0.000267881	CD4_Naive
rs129931	SARDH	-0.278521	-5.0301	5.91382e-07	0.000282888	CD4_Naive
rs10945231	SDHAF4	-0.427463	-5.02899	5.94724e-07	9.64754e-05	CD4_Naive
rs1985927	AHNAK	-0.220824	-5.02752	5.99187e-07	0.000211736	CD4_Naive
rs2433596	ADHFE1	0.416828	5.02742	5.9947e-07	0.000260335	CD4_Naive
rs3827278	IL17RA	0.210707	5.02703	6.00663e-07	0.000196238	CD4_Naive
rs4798075	ENSG00000272688	0.348441	5.0232	6.12443e-07	0.000500816	CD4_Naive
rs619439	ECI2	-0.196897	-5.02264	6.14167e-07	9.93808e-05	CD4_Naive
rs4614011	MINCR	-0.203323	-5.01977	6.23178e-07	0.000269795	CD4_Naive
rs1168668	LINC01089	0.202849	5.01929	6.24694e-07	0.000249726	CD4_Naive
rs6561490	ENSG00000275202	0.270853	5.01781	6.29375e-07	0.000280061	CD4_Naive
rs67007480	ENSG00000274561	-0.425676	-5.01636	6.34039e-07	0.000186564	CD4_Naive
rs71646339	PTP4A2	0.162522	5.01484	6.38919e-07	0.000251063	CD4_Naive
rs56839077	EXOSC7	-0.20659	-5.0099	6.55077e-07	0.000322814	CD4_Naive
rs4520357	C1orf174	0.239352	5.00928	6.5714e-07	0.000257352	CD4_Naive
rs6860726	C5orf63	0.277086	5.0064	6.66773e-07	0.000246277	CD4_Naive
rs8027004	SPG21	-0.149931	-5.00603	6.68033e-07	0.000241384	CD4_Naive
rs62466318	BCL7B	-0.175747	-5.0034	6.76942e-07	0.000201461	CD4_Naive
rs34413287	TAS2R14	-0.326807	-5.00338	6.77027e-07	0.000268707	CD4_Naive
rs581914	ANXA2R-OT1	0.243757	5.00213	6.81313e-07	0.000251289	CD4_Naive
rs34961238	VIPAS39	0.318218	5.00189	6.82135e-07	0.000459036	CD4_Naive
rs2189024	CDCA7L	0.245513	4.99802	6.95598e-07	0.000205895	CD4_Naive
rs1457546	RNF13	0.166228	4.99712	6.98753e-07	0.000342963	CD4_Naive
rs116967130	FABP5	-0.516279	-4.99612	7.02275e-07	0.000301041	CD4_Naive
rs146803584	ZNF154	1.46013	4.99575	7.03608e-07	0.000401417	CD4_Naive
rs10772397	PRR4	-0.306797	-4.99293	7.13658e-07	0.00028172	CD4_Naive
rs73466232	IRAK1BP1	0.460075	4.99149	7.18873e-07	0.000115008	CD4_Naive
rs2280160	PSMD6-AS2	0.301399	4.9895	7.26129e-07	0.000355766	CD4_Naive
rs941480	IFI27L1	0.333479	4.98864	7.29271e-07	0.000487451	CD4_Naive
rs12709142	FLYWCH1	0.247586	4.98726	7.34344e-07	0.00036566	CD4_Naive
rs7624450	NME6	-0.241904	-4.98686	7.35831e-07	0.000360066	CD4_Naive
rs247264	DIMT1	0.184478	4.98173	7.55093e-07	0.00027664	CD4_Naive
rs73588487	PCMTD1	-0.499748	-4.9797	7.62811e-07	0.000323176	CD4_Naive
rs10802285	GPR137B	-0.330153	-4.97818	7.6868e-07	0.000297272	CD4_Naive
rs73983006	NR1D1	0.425266	4.97725	7.7228e-07	0.000218226	CD4_Naive
rs12831657	MMAB	-0.259755	-4.97678	7.74117e-07	0.000302116	CD4_Naive
rs74735968	REV1	-0.356731	-4.97504	7.80911e-07	0.000200029	CD4_Naive
rs4974477	NEK11	-0.376368	-4.97471	7.8218e-07	0.000380003	CD4_Naive
rs9442411	CDK11A	-0.207109	-4.97409	7.84642e-07	0.000302649	CD4_Naive
rs11113011	TCP11L2	0.213219	4.9735	7.86949e-07	0.000306356	CD4_Naive
rs3848372	CDIP1	-0.230181	-4.97314	7.88377e-07	0.000390349	CD4_Naive
rs3758240	RLN1	0.316934	4.97312	7.88457e-07	0.00036843	CD4_Naive
rs61964631	ENSG00000286330	-0.77565	-4.97308	7.88625e-07	0.000338682	CD4_Naive
rs76904522	PAFAH1B2	0.257521	4.97303	7.88829e-07	0.000272456	CD4_Naive
rs117903020	SLA	0.592683	4.97029	7.99746e-07	0.000337021	CD4_Naive
rs2669406	PDE1B	0.324049	4.96781	8.09765e-07	0.000313859	CD4_Naive
rs10743573	ETFRF1	-0.15434	-4.9678	8.09813e-07	0.000313859	CD4_Naive
rs16956192	MPDU1	-0.304649	-4.96689	8.13521e-07	0.000229099	CD4_Naive
rs145500049	TNFRSF25	-0.251015	-4.96466	8.22656e-07	0.000315044	CD4_Naive
rs10492988	NBPF1	0.294744	4.95968	8.43457e-07	0.000322217	CD4_Naive
rs4959781	PSMG4	0.17668	4.95652	8.56901e-07	0.00013464	CD4_Naive
rs80335384	EFTUD2	-0.481135	-4.95644	8.57258e-07	0.000240508	CD4_Naive
rs911547	STN1	0.212722	4.95508	8.63115e-07	0.000384783	CD4_Naive
rs4807491	TBXA2R	-0.321642	-4.95381	8.68621e-07	0.000485851	CD4_Naive
rs28360467	P2RX4	-0.338679	-4.95362	8.69433e-07	0.000333877	CD4_Naive
rs72865838	PSMB8	0.244605	4.95317	8.71414e-07	0.0001367	CD4_Naive
rs8041057	SRP14-DT	0.25905	4.95284	8.72876e-07	0.000308004	CD4_Naive
rs7713934	RNF145	0.166546	4.95247	8.7448e-07	0.000316889	CD4_Naive
rs73105869	SNHG15	0.204462	4.95117	8.8019e-07	0.000254758	CD4_Naive
rs12867345	IFT88	-0.263122	-4.95057	8.82824e-07	0.0003714	CD4_Naive
rs387906223	NPRL2	-0.802839	-4.9504	8.83592e-07	0.000425603	CD4_Naive
rs77516398	C10orf95-AS1	0.193715	4.95007	8.85039e-07	0.000393931	CD4_Naive
rs10073031	SMN1	-0.392422	-4.94927	8.88604e-07	0.000321707	CD4_Naive
rs55962582	FXN	-0.477963	-4.94782	8.95039e-07	0.000414315	CD4_Naive
rs10759883	ERCC6L2	0.166336	4.9465	9.00968e-07	0.000416536	CD4_Naive
rs71386691	PRSS21	-0.325532	-4.94608	9.02868e-07	0.000443175	CD4_Naive
rs7521972	S100A6	-0.126583	-4.94109	9.25645e-07	0.000352134	CD4_Naive
rs2743402	SYS1	0.184754	4.93771	9.41408e-07	0.000435272	CD4_Naive
rs223147	COPRS	0.294971	4.93457	9.56307e-07	0.000266407	CD4_Naive
rs150270350	MYPOP	-0.418952	-4.93373	9.60304e-07	0.000528543	CD4_Naive
rs12803807	NCAPD3	0.412897	4.93351	9.61355e-07	0.000326415	CD4_Naive
rs9637825	JMY	0.239731	4.93286	9.64474e-07	0.000347558	CD4_Naive
rs79440597	ZMAT3	-0.427658	-4.93139	9.71577e-07	0.000462646	CD4_Naive
rs493841	BCAT2	0.241691	4.92689	9.93627e-07	0.000544726	CD4_Naive
rs1192317	TMSB10	-0.130942	-4.92505	1.00276e-06	0.000252312	CD4_Naive
rs3816460	ESYT2	0.2633	4.92489	1.00353e-06	0.000286332	CD4_Naive
rs13354573	SMIM3	0.73058	4.92458	1.00511e-06	0.000360161	CD4_Naive
rs11210713	SVBP	0.160679	4.92388	1.00859e-06	0.000379884	CD4_Naive
rs184726259	CRLF3	-0.209689	-4.92308	1.01263e-06	0.000281031	CD4_Naive
rs142423982	ABHD17A	-0.616914	-4.92104	1.023e-06	0.000560134	CD4_Naive
rs114258202	RCAN3	0.175573	4.91892	1.03383e-06	0.000388719	CD4_Naive
rs117449436	NABP2	-0.828929	-4.91779	1.03967e-06	0.000390433	CD4_Naive
rs535777	HLA-DMA	0.381028	4.91765	1.04035e-06	0.000158634	CD4_Naive
rs28515202	HADH	0.408182	4.91704	1.04351e-06	0.000267376	CD4_Naive
rs6798807	XPC	0.236337	4.91631	1.04733e-06	0.000496946	CD4_Naive
rs35171968	ZNF512	-1.0591	-4.91573	1.05033e-06	0.000262985	CD4_Naive
rs12904711	GABPB1-IT1	-0.158583	-4.91543	1.05194e-06	0.000365808	CD4_Naive
rs12343945	ANP32B	0.0783628	4.90994	1.08102e-06	0.000492082	CD4_Naive
rs61313131	ENSG00000262089	0.304166	4.90989	1.0813e-06	0.00028927	CD4_Naive
rs3117040	HSD17B8	-0.196084	-4.90842	1.08918e-06	0.000165228	CD4_Naive
rs8028182	ENSG00000275454	-0.347401	-4.90588	1.10301e-06	0.000382468	CD4_Naive
rs11153342	FAM229B	0.271025	4.90445	1.11088e-06	0.00016779	CD4_Naive
rs6045617	LCDR	0.327352	4.90305	1.1186e-06	0.000509519	CD4_Naive
rs726311	GGNBP2	0.107976	4.90272	1.12042e-06	0.000291829	CD4_Naive
rs627455	LINC02731	0.300475	4.90101	1.12997e-06	0.000378677	CD4_Naive
rs788228	MASTL	-0.353257	-4.90058	1.13242e-06	0.000494267	CD4_Naive
rs814153	ENSG00000249476	0.34268	4.90053	1.13267e-06	0.000398356	CD4_Naive
rs6422890	NSMF	-0.286813	-4.9005	1.13285e-06	0.000512503	CD4_Naive
rs62398510	FAM153A	-0.305314	-4.89988	1.13635e-06	0.000399292	CD4_Naive
rs71314322	TADA3	0.202892	4.8989	1.14185e-06	0.000534905	CD4_Naive
rs488756	ADAL	-0.341823	-4.89789	1.14759e-06	0.000396145	CD4_Naive
rs782456	TPRA1	0.305173	4.89599	1.15846e-06	0.000542251	CD4_Naive
rs4298238	SMN2	-0.732316	-4.89565	1.16043e-06	0.000406359	CD4_Naive
rs12298173	ERP27	-0.308174	-4.89536	1.16207e-06	0.000427665	CD4_Naive
rs55677349	TMC6	0.0992547	4.89348	1.17296e-06	0.000304664	CD4_Naive
rs13025020	INSIG2	0.208484	4.89109	1.18689e-06	0.00029574	CD4_Naive
rs742552	PAQR8	0.279233	4.8901	1.19275e-06	0.00017848	CD4_Naive
rs11914297	ENTPD3-AS1	0.268247	4.88932	1.19735e-06	0.000557498	CD4_Naive
rs7562753	PDK1	0.208738	4.8889	1.19983e-06	0.000298756	CD4_Naive
rs75439527	FOXN2	0.348783	4.88831	1.20336e-06	0.000299321	CD4_Naive
rs16947383	ERN1	-0.210079	-4.88704	1.21092e-06	0.000314016	CD4_Naive
rs2206378	BCL2L1-AS1	1.05741	4.88647	1.21434e-06	0.000549215	CD4_Naive
rs1942508	CASP4	-0.112144	-4.88627	1.21553e-06	0.000403985	CD4_Naive
rs1275074	TMEM218	0.554408	4.8861	1.21657e-06	0.0004043	CD4_Naive
rs17155703	FAM107B	0.148434	4.88466	1.22529e-06	0.000531249	CD4_Naive
rs6755496	HDAC4	0.301437	4.88054	1.25046e-06	0.000310281	CD4_Naive
rs1262824	ENSG00000272764	-0.313651	-4.87904	1.25976e-06	0.000544693	CD4_Naive
rs6753650	LIPT1	0.261899	4.87576	1.28031e-06	0.000317303	CD4_Naive
rs1290754	ATF5	0.270257	4.87547	1.28215e-06	0.000684574	CD4_Naive
rs8137688	TOP3B	-0.320169	-4.87518	1.28399e-06	0.000396234	CD4_Naive
rs909832	TMEM50A	-0.118301	-4.87478	1.28655e-06	0.000473575	CD4_Naive
rs140046363	ZNF335	0.908525	4.87412	1.29077e-06	0.00058161	CD4_Naive
rs11191268	SFXN3	0.658832	4.87193	1.3048e-06	0.00056297	CD4_Naive
rs2051736	TTC19	0.107546	4.87057	1.31354e-06	0.00033851	CD4_Naive
rs9890867	CENPV	-0.195807	-4.86853	1.32682e-06	0.00034171	CD4_Naive
rs8082199	UBALD2	-0.145067	-4.8681	1.32965e-06	0.000342389	CD4_Naive
rs131787	KLHDC7B	0.253734	4.86787	1.33114e-06	0.000407424	CD4_Naive
rs11605114	ILK	0.220813	4.86719	1.33561e-06	0.000442161	CD4_Naive
rs7170787	IMP3	-0.139891	-4.86641	1.34076e-06	0.000457854	CD4_Naive
rs1060618	WSB1	-0.126269	-4.86537	1.34765e-06	0.000346571	CD4_Naive
rs72841536	BTN2A2	0.467284	4.86535	1.34778e-06	0.000199641	CD4_Naive
rs2600191	SRGAP3	-0.291955	-4.86461	1.35269e-06	0.000623431	CD4_Naive
rs62086788	SRSF2	0.16496	4.8644	1.3541e-06	0.000348091	CD4_Naive
rs417463	C21orf91	0.2478	4.86348	1.36027e-06	0.000196887	CD4_Naive
rs35731280	SH3BP5L	0.440957	4.86304	1.36321e-06	0.000499091	CD4_Naive
rs775884	ZNF580	0.167535	4.86212	1.36939e-06	0.00072646	CD4_Naive
rs7219198	STX8	0.174505	4.86146	1.37384e-06	0.000352677	CD4_Naive
rs7005905	ENSG00000255495	-0.332771	-4.86077	1.3785e-06	0.000539042	CD4_Naive
rs4984249	FBXL22	0.282775	4.8596	1.38648e-06	0.000472196	CD4_Naive
rs71597331	SFXN1	0.378237	4.85868	1.39278e-06	0.000481525	CD4_Naive
rs4665364	KHK	0.282736	4.85842	1.39454e-06	0.000343438	CD4_Naive
rs11860968	CLCN7	0.371224	4.8579	1.39818e-06	0.000661432	CD4_Naive
rs67694303	SLCO3A1	0.240849	4.85773	1.3993e-06	0.000476436	CD4_Naive
rs10759404	TXN	0.127055	4.85485	1.41927e-06	0.000629188	CD4_Naive
rs10016588	RNF212	-0.416601	-4.85422	1.42368e-06	0.000356295	CD4_Naive
rs111958947	KTN1	-0.279663	-4.85048	1.4501e-06	0.000885596	CD4_Naive
rs117856251	SNRPB2	-0.449941	-4.84951	1.457e-06	0.000651791	CD4_Naive
rs73194221	UBE3B	0.479969	4.8495	1.45709e-06	0.00052759	CD4_Naive
rs376457526	ARFGAP1	1.00446	4.84763	1.47051e-06	0.000656941	CD4_Naive
rs3741918	GAPDH	-0.0901512	-4.84697	1.47535e-06	0.000533001	CD4_Naive
rs76180615	D2HGDH	-0.33716	-4.8454	1.48672e-06	0.000364414	CD4_Naive
rs34419369	NDUFA7	0.124051	4.84382	1.49827e-06	0.000788577	CD4_Naive
rs7033913	SH2D3C	-0.281009	-4.8436	1.49995e-06	0.000662382	CD4_Naive
rs9606967	FBXO7	-0.159135	-4.84188	1.51264e-06	0.000454119	CD4_Naive
rs55806395	TPK1	-0.237225	-4.84054	1.52261e-06	0.000418281	CD4_Naive
rs146092279	TOR3A	-0.737033	-4.83946	1.53069e-06	0.000556229	CD4_Naive
rs201194	HEMK1	0.24069	4.83942	1.53099e-06	0.000693578	CD4_Naive
rs7136152	LRRC23	0.268711	4.83875	1.53604e-06	0.000551919	CD4_Naive
rs6864309	YIPF5	-0.233169	-4.8382	1.5402e-06	0.000527618	CD4_Naive
rs2586527	MINK1	-0.302877	-4.8363	1.55463e-06	0.000395294	CD4_Naive
rs10935442	ATP1B3	0.220926	4.83623	1.5551e-06	0.000703274	CD4_Naive
rs550435	DRAP1	-0.088286	-4.83527	1.56243e-06	0.000513026	CD4_Naive
rs73370485	CBR1	-0.78587	-4.83435	1.56954e-06	0.000225115	CD4_Naive
rs7252017	ZNF667	0.306525	4.83422	1.57055e-06	0.000824107	CD4_Naive
rs9989385	SEPTIN1	0.0830449	4.83271	1.58219e-06	0.000741353	CD4_Naive
rs114673721	INO80D	0.39275	4.83174	1.58972e-06	0.000386162	CD4_Naive
rs4403833	PIP4K2C	0.434291	4.83031	1.60091e-06	0.000572717	CD4_Naive
rs10931779	ANKRD44	-0.101882	-4.82983	1.60469e-06	0.000387941	CD4_Naive
rs599134	CEPT1	-0.239171	-4.82902	1.61106e-06	0.000580194	CD4_Naive
rs11975638	PRKAG2	-0.333114	-4.82848	1.61532e-06	0.000441809	CD4_Naive
rs6567000	FECH	-0.355934	-4.82818	1.61765e-06	0.00115027	CD4_Naive
rs4132855	TRMT12	0.281219	4.82542	1.63968e-06	0.000631254	CD4_Naive
rs11724804	DGKQ	0.293398	4.82448	1.64723e-06	0.000409172	CD4_Naive
rs11780207	BIN3	0.189958	4.82393	1.65167e-06	0.000635318	CD4_Naive
rs2504765	WASF2	-0.16236	-4.8225	1.66326e-06	0.000597824	CD4_Naive
rs7918758	ADD3	0.115761	4.82111	1.6746e-06	0.000712396	CD4_Naive
rs13316391	BDH1	0.183365	4.82093	1.67604e-06	0.000747562	CD4_Naive
rs2477708	PANK4	-0.330324	-4.81968	1.68633e-06	0.000605604	CD4_Naive
rs739711	TMEM243	0.128443	4.81952	1.68766e-06	0.000459725	CD4_Naive
rs8076078	USP22	-0.207655	-4.81919	1.69039e-06	0.00042054	CD4_Naive
rs73500239	UBE2I	0.133066	4.81871	1.69434e-06	0.000790323	CD4_Naive
rs6753107	PPP3R1	0.199505	4.81861	1.69516e-06	0.000407406	CD4_Naive
rs726311	ZNHIT3	-0.121452	-4.81536	1.72224e-06	0.000427532	CD4_Naive
rs201622	TMEM220	-0.25839	-4.81487	1.72644e-06	0.000428492	CD4_Naive
rs192975073	CTNNB1	0.625775	4.81358	1.73735e-06	0.000771887	CD4_Naive
rs150068245	PNPLA2	-0.62798	-4.81057	1.76304e-06	0.000570585	CD4_Naive
rs9514625	ABHD13	-0.22912	-4.80994	1.76841e-06	0.000685855	CD4_Naive
rs4808838	REX1BD	0.0846972	4.80942	1.77297e-06	0.000920446	CD4_Naive
rs145436750	CKLF	0.281953	4.80917	1.77511e-06	0.000824281	CD4_Naive
rs17566219	HKDC1	-0.879367	-4.8069	1.79487e-06	0.000760104	CD4_Naive
rs9923489	SYCE1L	0.238712	4.80585	1.80405e-06	0.000837236	CD4_Naive
rs12577514	FANCF	0.302062	4.80584	1.80411e-06	0.000583026	CD4_Naive
rs11248061	IDUA	0.291808	4.80539	1.8081e-06	0.00044765	CD4_Naive
rs9882443	TCTA	0.216397	4.80526	1.80929e-06	0.000800582	CD4_Naive
rs11931080	IRF2-DT	-0.662766	-4.80457	1.81533e-06	0.000449372	CD4_Naive
rs2917964	MTDH	0.0807609	4.80439	1.81696e-06	0.000691145	CD4_Naive
rs2796749	CDK19	-0.318346	-4.80398	1.82054e-06	0.000263212	CD4_Naive
rs610060	TWF2	0.130547	4.80261	1.83274e-06	0.000809882	CD4_Naive
rs11854227	MAP2K5	0.747054	4.80194	1.83874e-06	0.000612044	CD4_Naive
rs771997	ACVR1B	0.31304	4.80188	1.83928e-06	0.000643082	CD4_Naive
rs72828872	SPAG7	0.201267	4.7991	1.86436e-06	0.000456806	CD4_Naive
rs707132	NR4A2	-0.233583	-4.79859	1.86898e-06	0.00044482	CD4_Naive
rs150605852	PPP4C	-0.192008	-4.79844	1.87034e-06	0.00086591	CD4_Naive
rs6050472	PYGB	0.270735	4.79763	1.8777e-06	0.000825707	CD4_Naive
rs12724660	LSM10	-0.160887	-4.79728	1.88094e-06	0.000667608	CD4_Naive
rs74900182	SC5D	0.43169	4.79706	1.88294e-06	0.000606401	CD4_Naive
rs6584060	ZDHHC16	0.27846	4.79211	1.92886e-06	0.000812372	CD4_Naive
rs600046	TOR1AIP1	0.232519	4.79091	1.94013e-06	0.000686809	CD4_Naive
rs12126927	ENSG00000232811	0.311119	4.79076	1.94153e-06	0.000687245	CD4_Naive
rs430916	AGPAT1	0.260038	4.78939	1.95449e-06	0.00028121	CD4_Naive
rs548245306	ASXL2	-1.03004	-4.78937	1.95475e-06	0.000464036	CD4_Naive
rs406334	TTC7A	-0.348792	-4.78711	1.97625e-06	0.000467607	CD4_Naive
rs1871685	EMC2	0.245958	4.78614	1.98559e-06	0.00074764	CD4_Naive
rs2953171	CAPN10	-0.342763	-4.78439	2.00256e-06	0.0004734	CD4_Naive
rs79812562	MAX	-0.309274	-4.78407	2.00565e-06	0.00118686	CD4_Naive
rs117333698	SNHG25	-0.31804	-4.78382	2.00809e-06	0.000484235	CD4_Naive
rs2274135	ATP8A2	0.295284	4.7833	2.01314e-06	0.000775849	CD4_Naive
rs145397136	NIN	0.709553	4.78313	2.01489e-06	0.00119089	CD4_Naive
rs12979722	RANBP3	0.293204	4.78154	2.03044e-06	0.00104289	CD4_Naive
rs629329	SHMT1	0.277102	4.77942	2.05142e-06	0.000493944	CD4_Naive
rs149423134	IFFO2	-1.38289	-4.77591	2.0867e-06	0.000734582	CD4_Naive
rs12735861	MIB2	-0.144806	-4.77546	2.09126e-06	0.000736028	CD4_Naive
rs188968351	MRPL17	-0.483033	-4.77515	2.09441e-06	0.000668323	CD4_Naive
rs2975935	IMPA1	-0.254648	-4.77499	2.09595e-06	0.000785649	CD4_Naive
rs35878582	FXYD5	0.120632	4.7749	2.09685e-06	0.00107505	CD4_Naive
rs3131006	HSPA1A	0.348908	4.77459	2.10004e-06	0.000300783	CD4_Naive
rs146962278	PTPRC	0.341115	4.77449	2.1011e-06	0.00073906	CD4_Naive
rs149090713	CAMKMT	-0.578801	-4.77296	2.11667e-06	0.000497925	CD4_Naive
rs117459505	MORC2-AS1	-0.729587	-4.77269	2.11949e-06	0.000615316	CD4_Naive
rs1555025	FUCA1	0.290736	4.77265	2.11984e-06	0.000745112	CD4_Naive
rs10259992	HERPUD2	0.156158	4.772	2.12657e-06	0.000562208	CD4_Naive
rs2834319	SLC5A3	-0.27169	-4.77	2.14725e-06	0.000299759	CD4_Naive
rs476163	SWAP70	0.291269	4.7689	2.1587e-06	0.000687288	CD4_Naive
rs13064488	DCAF1	-0.730435	-4.76556	2.19388e-06	0.000948941	CD4_Naive
rs190737	HMGN2	-0.07141	-4.76443	2.20593e-06	0.000771452	CD4_Naive
rs6746079	PRPF40A	-0.118471	-4.7644	2.20625e-06	0.000517637	CD4_Naive
rs115687433	PCBD2	-0.998377	-4.7639	2.21155e-06	0.000730711	CD4_Naive
rs60604300	ATP6V1E2	0.222668	4.76359	2.21486e-06	0.000519572	CD4_Naive
rs33630	ENSG00000261560	-0.317944	-4.76295	2.22174e-06	0.00101451	CD4_Naive
rs2310141	MAP4K4	-0.17838	-4.7626	2.22555e-06	0.000521928	CD4_Naive
rs8102837	MVB12A	0.186927	4.76212	2.23071e-06	0.00113964	CD4_Naive
rs147660367	CCDC28B	0.553083	4.75934	2.26085e-06	0.000788989	CD4_Naive
rs1090107	NEIL2	0.217015	4.75871	2.26778e-06	0.000843302	CD4_Naive
rs10838578	DGKZ	-0.123391	-4.75869	2.26796e-06	0.000719422	CD4_Naive
rs183799910	HYCC1	0.960746	4.7583	2.27227e-06	0.000595199	CD4_Naive
rs7810211	SAMD9L	-0.333484	-4.75755	2.28054e-06	0.000597296	CD4_Naive
rs113732402	TTC28	-0.725343	-4.7558	2.29988e-06	0.000662371	CD4_Naive
rs12036288	GBP1	0.248759	4.75363	2.32412e-06	0.000809777	CD4_Naive
rs6977581	ZNF746	-0.471058	-4.75323	2.32857e-06	0.000609012	CD4_Naive
rs10877037	GIHCG	-0.213814	-4.75235	2.33854e-06	0.000798097	CD4_Naive
rs9693388	PTP4A3	0.525296	4.74806	2.38737e-06	0.000881618	CD4_Naive
rs1039225	TUBA1A	0.116422	4.74741	2.39494e-06	0.000815558	CD4_Naive
rs10880261	PPHLN1	-0.118641	-4.74617	2.40927e-06	0.000820048	CD4_Naive
rs3933326	PHF19	0.242067	4.74615	2.40951e-06	0.00101711	CD4_Naive
rs7246134	HNRNPL	0.161177	4.74601	2.41113e-06	0.00122038	CD4_Naive
rs3887314	C11orf71	-0.219367	-4.746	2.41124e-06	0.000761403	CD4_Naive
rs7142668	TTC5	0.351077	4.74598	2.41146e-06	0.00138334	CD4_Naive
rs494024	CAT	-0.17494	-4.74462	2.42736e-06	0.000766185	CD4_Naive
rs138648372	OSBPL7	-1.18533	-4.74381	2.43682e-06	0.00057395	CD4_Naive
rs10790282	DPAGT1	-0.26815	-4.74248	2.4525e-06	0.000772082	CD4_Naive
rs2076324	PRDM2	0.144521	4.74173	2.46143e-06	0.000853426	CD4_Naive
rs73193438	THAP5	0.439566	4.74022	2.47935e-06	0.000644535	CD4_Naive
rs34231814	SNX20	0.218938	4.74003	2.48161e-06	0.00111724	CD4_Naive
rs7171119	MFGE8	0.218569	4.73998	2.48224e-06	0.000799346	CD4_Naive
rs17381591	CUBN	0.298181	4.73985	2.4838e-06	0.00102697	CD4_Naive
rs28470568	CRELD2	0.240031	4.73943	2.48884e-06	0.000713039	CD4_Naive
rs7142086	NUMB	-0.359728	-4.73723	2.51525e-06	0.00143702	CD4_Naive
rs4075299	TESMIN	0.278085	4.73511	2.54113e-06	0.000797615	CD4_Naive
rs11853667	VPS13C	0.170447	4.73485	2.54429e-06	0.00081705	CD4_Naive
rs1468460	COPE	0.0817581	4.73472	2.54584e-06	0.00128362	CD4_Naive
rs12352724	DMAC1	0.254577	4.73455	2.54799e-06	0.00106646	CD4_Naive
rs10520157	NEK1	0.347683	4.7345	2.5486e-06	0.000614844	CD4_Naive
rs4570678	CDKN1B	-0.207087	-4.73389	2.55604e-06	0.000864865	CD4_Naive
rs12981445	FUZ	0.315202	4.73341	2.56195e-06	0.00129074	CD4_Naive
rs59289255	DYNLT2B	0.2565	4.7322	2.5769e-06	0.00110207	CD4_Naive
rs730165	C1RL-AS1	0.297926	4.73148	2.5858e-06	0.000874341	CD4_Naive
rs116864285	ZFHX2-AS1	-0.613475	-4.73104	2.59124e-06	0.00147519	CD4_Naive
rs12549149	MAF1	0.154476	4.72987	2.60593e-06	0.000948143	CD4_Naive
rs679833	COQ5	0.252061	4.72838	2.62464e-06	0.000885671	CD4_Naive
rs2074162	ATP6V0A1	0.4534	4.72767	2.63361e-06	0.00061764	CD4_Naive
rs56005989	RAPGEF1	0.278363	4.72735	2.63771e-06	0.00110088	CD4_Naive
rs111819496	EMSY-DT	-0.4744	-4.72628	2.65125e-06	0.000827503	CD4_Naive
rs979020	ANKRD44-IT1	-0.225032	-4.72587	2.65646e-06	0.000612114	CD4_Naive
rs2163228	ZFP36L2	-0.152109	-4.72553	2.66083e-06	0.00061275	CD4_Naive
rs6417011	NDC80	0.26866	4.72483	2.66983e-06	0.00179738	CD4_Naive
rs5769415	TRABD-AS1	0.301029	4.72472	2.67122e-06	0.00076092	CD4_Naive
rs1059501	CD27	-0.0865065	-4.72394	2.68117e-06	0.000900175	CD4_Naive
rs10232683	COPG2	0.395183	4.72379	2.68317e-06	0.000690926	CD4_Naive
rs11983782	SNHG26	0.295152	4.72301	2.69319e-06	0.000693467	CD4_Naive
rs268621	TRAM1	0.153395	4.72181	2.70871e-06	0.000980684	CD4_Naive
rs113158425	ELF3-AS1	0.293222	4.72128	2.71568e-06	0.000936043	CD4_Naive
rs114723329	GSTM2	0.527958	4.72029	2.72856e-06	0.000940404	CD4_Naive
rs1259878	RESF1	0.128459	4.72021	2.72963e-06	0.000915827	CD4_Naive
rs3001371	SIVA1	-0.0976982	-4.71942	2.74001e-06	0.00154039	CD4_Naive
rs689195	NDUFC2	0.138969	4.71766	2.76322e-06	0.000859116	CD4_Naive
rs3821831	RFT1	0.263482	4.71678	2.77498e-06	0.0011801	CD4_Naive
rs62076064	OGFOD3	0.791642	4.71546	2.79248e-06	0.000652015	CD4_Naive
rs6747078	KLF11	0.323217	4.7154	2.79337e-06	0.000640126	CD4_Naive
rs1124563	AFF3	0.382885	4.71506	2.79792e-06	0.000641094	CD4_Naive
rs10864625	NOL9	-0.315664	-4.71506	2.79794e-06	0.000962348	CD4_Naive
rs1543294	BGLAP	-0.343903	-4.71452	2.80509e-06	0.000964561	CD4_Naive
rs401394	ENSG00000260257	-0.252304	-4.71452	2.80514e-06	0.00119895	CD4_Naive
rs56310764	ZNF320	0.341848	4.71369	2.81638e-06	0.00140494	CD4_Naive
rs77361397	MRPL43	0.423363	4.71248	2.83264e-06	0.00115942	CD4_Naive
rs3212136	KLC1-AS1	-0.346148	-4.70958	2.87234e-06	0.0016033	CD4_Naive
rs150268132	IL18BP	0.435945	4.70775	2.89757e-06	0.000895635	CD4_Naive
rs9808308	GIGYF2	0.192408	4.70752	2.90084e-06	0.000661883	CD4_Naive
rs6109740	FKBP1A	-0.113167	-4.7051	2.93462e-06	0.00125019	CD4_Naive
rs283646	ARRDC3	0.402713	4.70439	2.94448e-06	0.000944842	CD4_Naive
rs144746786	C9orf85	-0.78441	-4.703	2.96414e-06	0.001218	CD4_Naive
rs116877428	NIPSNAP3A	0.481301	4.70045	3.00049e-06	0.00122989	CD4_Naive
rs117608988	KIF27	1.03259	4.70032	3.00247e-06	0.00123053	CD4_Naive
rs7225469	TSEN54	-0.238489	-4.70027	3.00312e-06	0.000696328	CD4_Naive
rs2494752	IGHA2	0.507315	4.69997	3.00748e-06	0.00166197	CD4_Naive
rs4846128	DHRS3	-0.188696	-4.69902	3.02112e-06	0.00103052	CD4_Naive
rs768923	VPS29	0.1161	4.69885	3.02365e-06	0.00100146	CD4_Naive
rs71389461	MVP	-0.457443	-4.69854	3.02808e-06	0.00133803	CD4_Naive
rs4711731	CNPY3	-0.123089	-4.69757	3.04216e-06	0.000417419	CD4_Naive
rs749079	HELZ2	0.562253	4.6969	3.05189e-06	0.00129651	CD4_Naive
rs229554	C1QTNF6	-0.326024	-4.69671	3.05466e-06	0.000855058	CD4_Naive
rs9327100	TNFAIP8	0.185691	4.69644	3.0586e-06	0.000977548	CD4_Naive
rs1712353	PRORP	0.294929	4.69538	3.07416e-06	0.00168941	CD4_Naive
rs28675380	SNX16	-0.28958	-4.69526	3.0759e-06	0.00110084	CD4_Naive
rs11080355	ENSG00000267364	-0.253001	-4.69494	3.08064e-06	0.000712889	CD4_Naive
rs12752148	NBPF12	0.308326	4.69459	3.08581e-06	0.00104984	CD4_Naive
rs3776444	NSUN2	-0.254318	-4.69403	3.09398e-06	0.000986911	CD4_Naive
rs4858819	ARIH2	-0.170232	-4.69327	3.10529e-06	0.00130619	CD4_Naive
rs6762636	AZI2	0.199818	4.6932	3.10623e-06	0.00130647	CD4_Naive
rs62638754	SLC44A2	-0.500462	-4.69218	3.1215e-06	0.00154002	CD4_Naive
rs6845743	CBR4	0.267445	4.69212	3.12227e-06	0.000737817	CD4_Naive
rs144064058	MIER1	-0.402128	-4.69174	3.12806e-06	0.00106288	CD4_Naive
rs113542874	CYBC1	-0.384565	-4.69136	3.1337e-06	0.000724027	CD4_Naive
rs186858130	TET3	0.65233	4.69104	3.13848e-06	0.0007105	CD4_Naive
rs913186	ENSG00000246851	0.409866	4.68897	3.16968e-06	0.00129077	CD4_Naive
rs10946807	H4C3	-0.129216	-4.68864	3.17464e-06	0.000434362	CD4_Naive
rs4758530	KCNQ1	0.254498	4.68854	3.17608e-06	0.000974298	CD4_Naive
rs3130157	DDAH2	-0.317027	-4.68852	3.17636e-06	0.000434588	CD4_Naive
rs73154139	FMC1	-0.568691	-4.68718	3.19673e-06	0.000801594	CD4_Naive
rs10760011	NANS	0.186106	4.68702	3.19928e-06	0.00130266	CD4_Naive
rs77234932	BCL7A	0.336126	4.68485	3.23254e-06	0.00106421	CD4_Naive
rs115184004	LSM3	0.299085	4.68472	3.23454e-06	0.00135	CD4_Naive
rs76264115	PNRC2	0.110942	4.68431	3.24085e-06	0.00109765	CD4_Naive
rs6092684	STX16	0.110162	4.68384	3.24806e-06	0.00137228	CD4_Naive
rs12323910	SUPT16H	0.178961	4.68255	3.26815e-06	0.00178209	CD4_Naive
rs118137125	NUP50-DT	-0.628245	-4.67978	3.31149e-06	0.000913841	CD4_Naive
rs56191314	ENSG00000288156	0.380601	4.67831	3.33483e-06	0.00162659	CD4_Naive
rs4150416	MAP3K2	-0.190159	-4.67682	3.35845e-06	0.000755095	CD4_Naive
rs12592898	CTSH	-0.392236	-4.6754	3.38126e-06	0.00105544	CD4_Naive
rs56346215	LINC00324	-0.3404	-4.67315	3.41767e-06	0.000785966	CD4_Naive
rs586713	PLAAT3	-0.2855	-4.67305	3.41921e-06	0.00103952	CD4_Naive
rs2834033	CFAP298	0.211704	4.67287	3.42215e-06	0.00046653	CD4_Naive
rs2742946	MDS2	-0.167869	-4.67108	3.45142e-06	0.0011625	CD4_Naive
rs1800442	GBA1	-0.270459	-4.67057	3.45979e-06	0.00116512	CD4_Naive
rs2285734	PRPF19	-0.161207	-4.67008	3.46786e-06	0.001053	CD4_Naive
rs186617004	MRTO4	0.818058	4.66989	3.47098e-06	0.00116875	CD4_Naive
rs7156081	EIF2S1	-0.509602	-4.66943	3.47865e-06	0.00187446	CD4_Naive
rs17151924	SEC61A2	0.747051	4.66916	3.48312e-06	0.00140293	CD4_Naive
rs2753960	HSPA1B	0.297377	4.66905	3.48496e-06	0.000467944	CD4_Naive
rs6101182	PSMA7	0.12641	4.66878	3.48932e-06	0.001457	CD4_Naive
rs146687850	DSN1	0.897912	4.6677	3.5074e-06	0.00146402	CD4_Naive
rs117320938	CRLS1	-0.355256	-4.66734	3.51339e-06	0.00146626	CD4_Naive
rs12454487	POLI	-0.275736	-4.66637	3.52954e-06	0.00231144	CD4_Naive
rs1321469	MAP3K5-AS2	0.246194	4.66574	3.54014e-06	0.000474302	CD4_Naive
rs112766772	CRIP1	-0.125088	-4.66469	3.55789e-06	0.00191471	CD4_Naive
rs77288785	ENSG00000273437	-1.0535	-4.66445	3.56185e-06	0.00147294	CD4_Naive
rs8066241	HEATR6	0.470392	4.66363	3.57583e-06	0.00082021	CD4_Naive
rs7553871	MFSD4A	-0.332159	-4.66345	3.57881e-06	0.0012029	CD4_Naive
rs35842664	LRRC28	0.433108	4.66225	3.59933e-06	0.00111177	CD4_Naive
rs4663807	RAMP1	0.277233	4.65928	3.65036e-06	0.00081499	CD4_Naive
rs9784336	NCBP2AS2	-0.120215	-4.65909	3.65362e-06	0.00150796	CD4_Naive
rs34005317	ST3GAL1	0.148264	4.65565	3.71374e-06	0.00129738	CD4_Naive
rs138821408	TGOLN2	0.456578	4.65523	3.72115e-06	0.000828111	CD4_Naive
rs151103662	IFI35	-0.707537	-4.65375	3.74732e-06	0.000857174	CD4_Naive
rs9857242	CEP63	0.177045	4.65199	3.77873e-06	0.00155383	CD4_Naive
rs12356915	ASCC1	-0.222659	-4.65107	3.79528e-06	0.00151525	CD4_Naive
rs116303535	GAK	-0.613628	-4.64752	3.85946e-06	0.00090336	CD4_Naive
rs11126425	BOLA3-DT	0.444458	4.64608	3.88588e-06	0.000860084	CD4_Naive
rs72836318	ARL17A	0.332262	4.6459	3.88917e-06	0.000887215	CD4_Naive
rs12666108	TMED4	0.220218	4.64338	3.93584e-06	0.000959665	CD4_Naive
rs10843649	FLJ13224	0.383483	4.64165	3.96818e-06	0.00127007	CD4_Naive
rs11742461	CENPH	0.222492	4.64095	3.98135e-06	0.00123711	CD4_Naive
rs371070016	CTSD	-0.166472	-4.64083	3.98358e-06	0.00118535	CD4_Naive
rs17184382	OAZ2	0.150421	4.64047	3.99045e-06	0.00122264	CD4_Naive
rs147114653	ENSG00000229337	1.10612	4.63936	4.01139e-06	0.000885703	CD4_Naive
rs10864092	SMYD2	0.207528	4.63913	4.01567e-06	0.00133367	CD4_Naive
rs16960862	HCST	-0.31581	-4.63841	4.02945e-06	0.00193374	CD4_Naive
rs2289461	CARS2	0.209263	4.63828	4.03195e-06	0.00145493	CD4_Naive
rs2335133	ARHGAP33	-0.305741	-4.63755	4.04592e-06	0.00194085	CD4_Naive
rs3130621	BAG6	-0.207341	-4.63627	4.07043e-06	0.000536712	CD4_Naive
rs72763048	ASB7	0.413175	4.63594	4.07666e-06	0.00124409	CD4_Naive
rs832190	THOC7	0.114709	4.6339	4.11623e-06	0.00167713	CD4_Naive
rs3796278	NXPE3	-0.34648	-4.63317	4.13042e-06	0.00168262	CD4_Naive
rs8076195	PITPNC1	0.123001	4.6314	4.16505e-06	0.000947056	CD4_Naive
rs4785587	SPATA33	-0.239862	-4.63046	4.18354e-06	0.00178506	CD4_Naive
rs1131454	ACAD10	0.259272	4.63005	4.19156e-06	0.00133385	CD4_Naive
rs75962000	NUP43	-0.945527	-4.62888	4.21478e-06	0.000553098	CD4_Naive
rs118191118	ENSG00000265739	-0.686539	-4.62865	4.21931e-06	0.000959083	CD4_Naive
rs3826927	MYDGF	0.130937	4.62843	4.22387e-06	0.00201558	CD4_Naive
rs73163520	APOL3	0.147033	4.6275	4.24239e-06	0.00114621	CD4_Naive
rs7154488	FOXN3	0.106291	4.62523	4.2879e-06	0.00226354	CD4_Naive
rs2959608	ZDHHC2	-0.251708	-4.62185	4.35678e-06	0.00149197	CD4_Naive
rs268654	CRELD1	-0.161992	-4.6214	4.36609e-06	0.00176693	CD4_Naive
rs114345531	VIPR1	-0.773563	-4.62045	4.38565e-06	0.00177423	CD4_Naive
rs72478413	MTHFS	-0.223897	-4.62045	4.38569e-06	0.00133105	CD4_Naive
rs3813856	HSDL2	-0.254044	-4.62013	4.39215e-06	0.00173358	CD4_Naive
rs850617	ATP1A1-AS1	-0.262595	-4.61989	4.39731e-06	0.00144535	CD4_Naive
rs2300990	MAN2A1	0.244916	4.61921	4.4113e-06	0.0013498	CD4_Naive
rs187959126	IDH3A	-0.886694	-4.61911	4.41337e-06	0.00133834	CD4_Naive
rs114150604	NUP133	0.735142	4.6191	4.41367e-06	0.00145013	CD4_Naive
rs77482569	ZNF567-DT	-0.772441	-4.61684	4.4607e-06	0.0021121	CD4_Naive
rs11881344	FBL	-0.0821247	-4.61653	4.46721e-06	0.00211377	CD4_Naive
rs2790683	PBXIP1	-0.16892	-4.61649	4.46807e-06	0.00146604	CD4_Naive
rs2980162	LYAR	-0.179349	-4.61465	4.50699e-06	0.00104272	CD4_Naive
rs72675567	LEF1-AS1	-0.306097	-4.61401	4.52054e-06	0.00104564	CD4_Naive
rs217432	NUDCD3	-0.161202	-4.61174	4.56909e-06	0.00109512	CD4_Naive
rs14251	RELL2	-0.244228	-4.61085	4.58832e-06	0.00139825	CD4_Naive
rs55889171	IL6ST-DT	-0.281249	-4.60863	4.63635e-06	0.00141178	CD4_Naive
rs2718731	LIMS1	-0.23188	-4.60466	4.7237e-06	0.00102524	CD4_Naive
rs1165685	HSP90B1	-0.099109	-4.60274	4.7663e-06	0.00148183	CD4_Naive
rs148871242	TRIM14	-0.586301	-4.60244	4.77311e-06	0.00187145	CD4_Naive
rs4402119	SUSD4	0.54065	4.60141	4.79614e-06	0.0015614	CD4_Naive
rs11779261	POLR3D	-0.22548	-4.60038	4.81937e-06	0.00163532	CD4_Naive
rs353265	PCYOX1L	0.31365	4.60008	4.82617e-06	0.00145783	CD4_Naive
rs4938621	TRAPPC4	0.199812	4.59795	4.87456e-06	0.00142264	CD4_Naive
rs7406302	ENSG00000267042	1.12273	4.59567	4.92693e-06	0.00110813	CD4_Naive
rs117982530	ERCC6	-0.666482	-4.59479	4.94743e-06	0.00194693	CD4_Naive
rs118006150	JPT2	-0.939658	-4.59458	4.9522e-06	0.00207939	CD4_Naive
rs12716975	MAPK3	-0.187887	-4.59369	4.97292e-06	0.00208743	CD4_Naive
rs7945593	EIF3M	0.0832459	4.59238	5.00361e-06	0.00145666	CD4_Naive
rs578017	GPAT3	0.281167	4.59175	5.01834e-06	0.00115071	CD4_Naive
rs6546119	LINC02245	-0.234906	-4.59098	5.03654e-06	0.00108614	CD4_Naive
rs11867549	FMNL1-DT	0.208728	4.59082	5.04014e-06	0.0011325	CD4_Naive
rs111787484	COA4	0.649314	4.59079	5.04089e-06	0.00146687	CD4_Naive
rs1174681	SMG7	0.233711	4.59023	5.05411e-06	0.00163814	CD4_Naive
rs10114463	PAXX	-0.116989	-4.58987	5.06266e-06	0.00197446	CD4_Naive
rs79377652	TRIM13	-0.768913	-4.58962	5.06857e-06	0.00179964	CD4_Naive
rs4755828	PHF21A	-0.296646	-4.58897	5.08401e-06	0.00147865	CD4_Naive
rs844488	MGRN1	0.195368	4.58868	5.09098e-06	0.00213034	CD4_Naive
rs6130724	STK4	0.117543	4.58718	5.12676e-06	0.00207011	CD4_Naive
rs6511905	IL27RA	-0.128837	-4.58686	5.13465e-06	0.00239018	CD4_Naive
rs2251935	FN3K	0.366977	4.58479	5.18451e-06	0.00116286	CD4_Naive
rs6574128	RIOX1	0.268001	4.58342	5.21783e-06	0.00270577	CD4_Naive
rs189836893	BLCAP	0.449517	4.58265	5.23657e-06	0.00211186	CD4_Naive
rs1506705	RPF1	-0.226027	-4.58254	5.23937e-06	0.00168996	CD4_Naive
rs7652279	PARP15	0.234252	4.58084	5.28117e-06	0.0020802	CD4_Naive
rs151247655	RABL2B	0.237098	4.58035	5.29316e-06	0.00139763	CD4_Naive
rs75116248	DOCK2	-0.899597	-4.57947	5.31503e-06	0.00158837	CD4_Naive
rs56178408	EGFL8	-0.415827	-4.57847	5.33981e-06	0.000680561	CD4_Naive
rs6579789	SLC26A2	0.297789	4.5781	5.34925e-06	0.00159577	CD4_Naive
rs78571365	METTL2A	-0.545657	-4.57728	5.36957e-06	0.00120284	CD4_Naive
rs8064941	C17orf100	0.265734	4.57643	5.39105e-06	0.00120755	CD4_Naive
rs6091324	DPM1	0.189256	4.57615	5.39801e-06	0.00217012	CD4_Naive
rs55908809	ENSG00000259321	-0.543916	-4.57559	5.41217e-06	0.00279238	CD4_Naive
rs12701913	FOXK1	-0.153789	-4.57532	5.41894e-06	0.00127102	CD4_Naive
rs147931051	LAPTM4B	-0.447705	-4.5748	5.43218e-06	0.00181651	CD4_Naive
rs193084249	ENSG00000237429	0.921778	4.5745	5.43987e-06	0.00174839	CD4_Naive
rs144226053	BBIP1	0.655731	4.57267	5.48645e-06	0.0021362	CD4_Naive
rs762023	YIPF4	-0.115997	-4.57252	5.49026e-06	0.00117362	CD4_Naive
rs6793057	PARP14	-0.359707	-4.57218	5.49891e-06	0.00215526	CD4_Naive
rs2232949	CYB561A3	0.164942	4.57165	5.51277e-06	0.00159237	CD4_Naive
rs114333844	ITGB1BP1	-0.671831	-4.56792	5.60933e-06	0.00119675	CD4_Naive
rs1371619	ITGA4	-0.162746	-4.56563	5.66955e-06	0.00120852	CD4_Naive
rs6011489	DIDO1	-0.178592	-4.56506	5.68471e-06	0.00227041	CD4_Naive
rs1718066	CD59	-0.193281	-4.56431	5.70451e-06	0.00163969	CD4_Naive
rs62227091	PPARA	0.792382	4.56382	5.71758e-06	0.00150104	CD4_Naive
rs1005204	GEMIN7	-0.284685	-4.56331	5.73123e-06	0.00264411	CD4_Naive
rs8048139	CORO1A	0.0575371	4.56309	5.73714e-06	0.00237219	CD4_Naive
rs10417873	PGLYRP2	0.288139	4.56203	5.7655e-06	0.0026594	CD4_Naive
rs6850524	CLOCK	0.234618	4.56111	5.79028e-06	0.0013161	CD4_Naive
rs597748	ELP1	-0.546638	-4.56001	5.81986e-06	0.0022356	CD4_Naive
rs12536148	PAXIP1-AS2	0.267831	4.55998	5.82078e-06	0.00135376	CD4_Naive
rs76687636	TMEM242	-0.187977	-4.55961	5.83075e-06	0.000733203	CD4_Naive
rs1757927	C4orf33	-0.348061	-4.55707	5.90012e-06	0.00133709	CD4_Naive
rs12901033	TLE3	0.208509	4.55686	5.90587e-06	0.00171289	CD4_Naive
rs1326647	INPP5F	-0.26636	-4.55682	5.90691e-06	0.00229423	CD4_Naive
rs113650695	RNF187	-1.13538	-4.55433	5.97577e-06	0.00189704	CD4_Naive
rs12903072	ZFYVE19	-0.223818	-4.5542	5.97939e-06	0.00173224	CD4_Naive
rs6427250	GORAB	0.385189	4.55302	6.01213e-06	0.00190681	CD4_Naive
rs504017	RPS16	0.0521838	4.55295	6.0143e-06	0.00276194	CD4_Naive
rs73152979	ULK1	0.529842	4.55241	6.02932e-06	0.00182431	CD4_Naive
rs151014743	LONP1	0.328805	4.55179	6.04668e-06	0.00277501	CD4_Naive
rs9369338	C6orf132	-0.281548	-4.55111	6.06586e-06	0.000758901	CD4_Naive
rs115462819	INTS3	0.685834	4.54991	6.09977e-06	0.00193269	CD4_Naive
rs4832298	CHMP3	-0.101588	-4.54906	6.12402e-06	0.0012969	CD4_Naive
rs10162548	SNW1	0.133566	4.54852	6.13914e-06	0.00313345	CD4_Naive
rs138689370	RAB30-DT	-0.773054	-4.54783	6.1591e-06	0.00175505	CD4_Naive
rs5019363	USP7	-0.194208	-4.5477	6.1627e-06	0.00252383	CD4_Naive
rs131658	UBE2L3	-0.117964	-4.54754	6.16738e-06	0.00160915	CD4_Naive
rs1154921	PHF14	-0.111276	-4.54726	6.17536e-06	0.00142577	CD4_Naive
rs11187621	FRA10AC1	-0.168258	-4.54556	6.22431e-06	0.00240465	CD4_Naive
rs7641914	ATR	-0.166436	-4.54256	6.31138e-06	0.00243332	CD4_Naive
rs1977830	MXI1	0.213409	4.54119	6.35167e-06	0.00245047	CD4_Naive
rs74856421	SRRM2-AS1	-0.496006	-4.54111	6.35401e-06	0.00259169	CD4_Naive
rs75357900	GATAD1	0.269051	4.54044	6.37397e-06	0.00146811	CD4_Naive
rs4760662	CCDC65	-0.223539	-4.53982	6.39224e-06	0.00192456	CD4_Naive
rs12380424	PTRH1	-0.613608	-4.53955	6.40021e-06	0.00243418	CD4_Naive
rs17511298	PDS5A	-0.157623	-4.53843	6.43362e-06	0.00143448	CD4_Naive
rs117139586	ARL2BP	-0.478607	-4.53441	6.55434e-06	0.00266529	CD4_Naive
rs57687577	GALNT1	-0.46953	-4.53427	6.5586e-06	0.003984	CD4_Naive
rs1622208	IPP	0.278214	4.53349	6.58248e-06	0.00206661	CD4_Naive
rs73383718	SNRNP48	-0.813225	-4.53174	6.63613e-06	0.000823507	CD4_Naive
rs150809936	ECHDC2	0.368994	4.52937	6.70916e-06	0.00209962	CD4_Naive
rs9816032	LMOD3	0.250964	4.52924	6.71312e-06	0.00256705	CD4_Naive
rs187198631	CDKN2AIPNL	0.620463	4.52842	6.7387e-06	0.00195046	CD4_Naive
rs17419887	NECAP2	0.196537	4.52661	6.79554e-06	0.00212263	CD4_Naive
rs10741764	GTF2H1	-0.202764	-4.52582	6.8203e-06	0.00192534	CD4_Naive
rs557518	ATP9B	0.331867	4.52494	6.848e-06	0.00412563	CD4_Naive
rs1451199	TRAPPC12	-0.256889	-4.52436	6.86638e-06	0.00143166	CD4_Naive
rs28461572	BLOC1S4	-0.145128	-4.52406	6.87601e-06	0.00152796	CD4_Naive
rs4917918	BTRC	0.257938	4.52383	6.88324e-06	0.00264111	CD4_Naive
rs78089106	USO1	-0.401447	-4.521	6.97403e-06	0.00154859	CD4_Naive
rs117303301	PHACTR2	-0.294851	-4.52096	6.97503e-06	0.000859416	CD4_Naive
rs11706367	FGD5-AS1	0.175271	4.52023	6.99878e-06	0.00266908	CD4_Naive
rs558625031	ETFB	-0.253875	-4.51831	7.06108e-06	0.00317903	CD4_Naive
rs6724434	SLC20A1	-0.20502	-4.51754	7.0863e-06	0.0014714	CD4_Naive
rs117188470	TPCN2	0.58589	4.51639	7.12405e-06	0.00200128	CD4_Naive
rs145990356	HPS4	-0.681578	-4.51592	7.13936e-06	0.00183334	CD4_Naive
rs146990195	ZBTB20	-0.521172	-4.51531	7.15948e-06	0.00272105	CD4_Naive
rs12123698	CC2D1B	-0.264304	-4.51526	7.16115e-06	0.00221994	CD4_Naive
rs34853727	PFN1	-0.0913215	-4.51522	7.1624e-06	0.00157631	CD4_Naive
rs6708163	MTA3	0.422723	4.5132	7.22945e-06	0.00149706	CD4_Naive
rs72929172	IP6K2	0.380887	4.51304	7.2349e-06	0.0027486	CD4_Naive
rs11252116	KLF6	0.177914	4.51296	7.23747e-06	0.00276813	CD4_Naive
rs1050239	SMPD1	0.163053	4.51067	7.31447e-06	0.00204689	CD4_Naive
rs7390	MRPL51	-0.140694	-4.51061	7.31643e-06	0.00217118	CD4_Naive
rs12554390	STX17-DT	-0.308885	-4.51035	7.32511e-06	0.00275275	CD4_Naive
rs72854116	GRSF1	-0.384084	-4.50995	7.3388e-06	0.00162533	CD4_Naive
rs4821797	DDX17	0.0933793	4.50981	7.34344e-06	0.00187844	CD4_Naive
rs141893514	FGFBP2	-0.773856	-4.50873	7.38001e-06	0.00163434	CD4_Naive
rs12498588	CASP6	-0.177532	-4.50777	7.41286e-06	0.00164008	CD4_Naive
rs11823140	B4GAT1-DT	-0.300425	-4.50761	7.41829e-06	0.002072	CD4_Naive
rs2336692	CCDC159	0.189711	4.50757	7.4196e-06	0.00332208	CD4_Naive
rs3746945	WDR4	-0.500241	-4.50752	7.42137e-06	0.000960654	CD4_Naive
rs61736916	ENSG00000272906	-0.690542	-4.5069	7.44265e-06	0.00229998	CD4_Naive
rs566570823	HYCC2	0.454783	4.50662	7.45211e-06	0.0015325	CD4_Naive
rs35251323	ZYX	-0.148493	-4.50612	7.46944e-06	0.00168519	CD4_Naive
rs61886930	NAA40	0.345195	4.50606	7.47135e-06	0.00208479	CD4_Naive
rs10795160	ASB13	-0.269417	-4.50582	7.47973e-06	0.00285437	CD4_Naive
rs2528380	URGCP	0.274014	4.50551	7.49041e-06	0.00168924	CD4_Naive
rs6585564	MCMBP	-0.177188	-4.50544	7.49272e-06	0.00285723	CD4_Naive
rs10502666	ZNF24	-0.185347	-4.5051	7.50446e-06	0.0044043	CD4_Naive
rs151786	SLC12A2-DT	-0.209229	-4.50493	7.51055e-06	0.00213328	CD4_Naive
rs35643998	NFX1	0.19494	4.50488	7.5123e-06	0.00281893	CD4_Naive
rs143154825	POLR3GL	-0.279139	-4.50469	7.51862e-06	0.00232195	CD4_Naive
rs9319419	PAN3	-0.156315	-4.50457	7.52278e-06	0.00259697	CD4_Naive
rs57616156	RFWD3	-0.372076	-4.50432	7.53171e-06	0.00302221	CD4_Naive
rs3133839	DCAF13	-0.327297	-4.5043	7.53233e-06	0.00238815	CD4_Naive
rs4786795	ENSG00000275056	0.272512	4.50312	7.57317e-06	0.00303704	CD4_Naive
rs1967568	TMEM104	0.268741	4.50289	7.58144e-06	0.00166058	CD4_Naive
rs28630797	ENSG00000272927	0.349539	4.50228	7.60254e-06	0.00168092	CD4_Naive
rs7539725	UBE4B	0.314094	4.50193	7.61492e-06	0.00234846	CD4_Naive
rs78543715	PSMC2	-0.590837	-4.50092	7.65042e-06	0.00171081	CD4_Naive
rs11601767	LTBP3	0.178973	4.50053	7.66429e-06	0.00213454	CD4_Naive
rs10220411	ACTN1	-0.117349	-4.50032	7.67145e-06	0.00382247	CD4_Naive
rs7161473	DCAF11	0.178234	4.50023	7.67467e-06	0.00382351	CD4_Naive
rs923326	ZFP41	-0.271974	-4.49963	7.6959e-06	0.0024355	CD4_Naive
rs75636181	SLC16A11	-0.476269	-4.49942	7.70327e-06	0.00168481	CD4_Naive
rs61774963	CEP85	0.670522	4.49921	7.71097e-06	0.00237636	CD4_Naive
rs34589358	PDE3B	-0.190193	-4.49903	7.71731e-06	0.002147	CD4_Naive
rs12861817	LMO7	-0.323875	-4.4988	7.72526e-06	0.00266137	CD4_Naive
rs111629393	GAS2	0.29094	4.49855	7.73431e-06	0.00215083	CD4_Naive
rs114368209	WDR5	-0.951571	-4.49833	7.742e-06	0.00289954	CD4_Naive
rs149600957	NDUFA5	0.332594	4.49813	7.74903e-06	0.00173094	CD4_Naive
rs12124948	CTSK	-0.273684	-4.49709	7.78627e-06	0.00239838	CD4_Naive
rs1203786	ZFYVE28	-0.274323	-4.49691	7.79297e-06	0.00172141	CD4_Naive
rs73162320	CRYL1	0.68891	4.49679	7.79697e-06	0.00268555	CD4_Naive
rs76357386	FLYWCH2	-0.346315	-4.49666	7.8018e-06	0.00311973	CD4_Naive
rs186955262	FAM106A	1.31706	4.4964	7.81096e-06	0.00170742	CD4_Naive
rs6084660	OXT	0.263701	4.49472	7.87182e-06	0.00304577	CD4_Naive
rs12978470	ILVBL	0.305899	4.49375	7.90689e-06	0.00351716	CD4_Naive
rs460568	B3GALT4	0.32117	4.49372	7.90805e-06	0.000964271	CD4_Naive
rs11975180	MIOS	-0.260816	-4.49311	7.93008e-06	0.00176765	CD4_Naive
rs12897851	LINC02325	1.14074	4.49179	7.97832e-06	0.00396192	CD4_Naive
rs7310905	NOPCHAP1	0.16632	4.49097	8.0083e-06	0.00235295	CD4_Naive
rs567595164	RPP38	-0.982995	-4.49075	8.01642e-06	0.00303552	CD4_Naive
rs28581593	RNF4	0.192419	4.49033	8.03218e-06	0.00177093	CD4_Naive
rs3134425	CRTAM	0.284	4.49007	8.04143e-06	0.00222999	CD4_Naive
rs56673149	TWSG1	-0.276897	-4.49003	8.04314e-06	0.00463833	CD4_Naive
rs1113394	CASP7	0.323447	4.48985	8.04985e-06	0.00304518	CD4_Naive
rs12402627	TMEM9	0.366695	4.48977	8.05281e-06	0.00247126	CD4_Naive
rs4832257	PTCD3	0.270334	4.48898	8.08198e-06	0.00165122	CD4_Naive
rs1420101	IL18R1	0.265539	4.48841	8.1032e-06	0.0016552	CD4_Naive
rs7836920	FZD3	0.390093	4.48828	8.10799e-06	0.00254763	CD4_Naive
rs5753137	SEC14L2	-0.260224	-4.48767	8.13059e-06	0.00205311	CD4_Naive
rs180872517	CHMP7	-0.600339	-4.48754	8.13542e-06	0.00255512	CD4_Naive
rs2850330	FLJ20021	-0.291853	-4.48694	8.15809e-06	0.00179593	CD4_Naive
rs41276485	C3orf14	-0.370122	-4.48632	8.1813e-06	0.00306717	CD4_Naive
rs116967486	DENR	0.500103	4.48596	8.19481e-06	0.0024018	CD4_Naive
rs4899157	FNTB	0.295716	4.48579	8.20109e-06	0.00405643	CD4_Naive
rs3130621	IER3	0.3174	4.48554	8.21069e-06	0.00099689	CD4_Naive
rs3816900	EIF2AK4	-0.203163	-4.4854	8.21599e-06	0.00227768	CD4_Naive
rs79213669	MICU3	0.55051	4.48428	8.25799e-06	0.00258792	CD4_Naive
rs10874810	DNTTIP2	-0.139383	-4.48419	8.26146e-06	0.00252877	CD4_Naive
rs62073635	SLC25A11	0.165184	4.48402	8.26788e-06	0.0017992	CD4_Naive
rs34162186	ENSG00000277324	-0.269213	-4.48304	8.30544e-06	0.00477165	CD4_Naive
rs4791627	ENSG00000266538	-0.392385	-4.48269	8.31869e-06	0.00180995	CD4_Naive
rs301487	SPATA6L	0.272061	4.48256	8.32366e-06	0.00309985	CD4_Naive
rs12754736	FLVCR1	0.276079	4.48207	8.34225e-06	0.00255128	CD4_Naive
rs8093420	TXNL4A	-0.154357	-4.48199	8.34533e-06	0.00478981	CD4_Naive
rs10902734	UBXN11	0.185577	4.48179	8.35292e-06	0.00255415	CD4_Naive
rs4979427	ATP6V1G1	0.0714012	4.48159	8.36063e-06	0.00311152	CD4_Naive
rs2965280	GARRE1	0.319346	4.48053	8.40123e-06	0.00370382	CD4_Naive
rs6780013	NBEAL2	-0.267459	-4.47952	8.44039e-06	0.00314902	CD4_Naive
rs11781016	CPNE3	0.139713	4.47905	8.45869e-06	0.00264287	CD4_Naive
rs61695204	LY6E	0.100669	4.47904	8.45904e-06	0.00264287	CD4_Naive
rs3793261	FKBP14	-0.410533	-4.47876	8.46962e-06	0.00187496	CD4_Naive
rs11764599	METTL2B	-0.283685	-4.47861	8.47569e-06	0.00187496	CD4_Naive
rs77450427	GLCCI1	0.417154	4.47644	8.56044e-06	0.00189144	CD4_Naive
rs6115218	ZNF337-AS1	0.266996	4.47473	8.62756e-06	0.00330782	CD4_Naive
rs4543479	LRWD1	-0.307207	-4.47381	8.66386e-06	0.00191201	CD4_Naive
rs7958368	CACNA1C-AS2	0.334597	4.47214	8.73056e-06	0.00253807	CD4_Naive
rs73026204	ACAD8	-0.596645	-4.47119	8.76853e-06	0.00241554	CD4_Naive
rs7252181	ENSG00000269246	1.19934	4.47101	8.77559e-06	0.00385282	CD4_Naive
rs117564332	TSPAN31	-0.959738	-4.47081	8.78366e-06	0.00254816	CD4_Naive
rs9903692	SNX11	-0.313629	-4.47058	8.79301e-06	0.00190276	CD4_Naive
rs394768	ANKRD10	0.16543	4.47043	8.79895e-06	0.00300962	CD4_Naive
rs2161901	EIF2AK2	0.174635	4.47038	8.80085e-06	0.00178356	CD4_Naive
rs4763717	CLEC2D	-0.085309	-4.46946	8.83819e-06	0.0025628	CD4_Naive
rs183390051	CCDC6	0.687741	4.46921	8.84827e-06	0.00325953	CD4_Naive
rs149659400	GLIPR2	-0.39	-4.46789	8.90185e-06	0.00329517	CD4_Naive
rs12599015	LDAF1	0.206863	4.46777	8.90675e-06	0.00351076	CD4_Naive
rs1692100	TESPA1	0.097518	4.46759	8.91406e-06	0.00258343	CD4_Naive
rs2949661	ENSG00000273160	0.219607	4.46679	8.94665e-06	0.00271516	CD4_Naive
rs984477	GPR183	-0.1835	-4.4664	8.96274e-06	0.00305621	CD4_Naive
rs12941811	PSMD3	-0.150346	-4.46489	9.02472e-06	0.00194929	CD4_Naive
rs201872292	HERC2	0.286093	4.46331	9.09027e-06	0.00249315	CD4_Naive
rs79268018	HNRNPA1L3	0.474631	4.46281	9.11092e-06	0.00357761	CD4_Naive
rs115445919	ENSG00000235143	0.440226	4.46175	9.15492e-06	0.00277256	CD4_Naive
rs140355859	APRT	-0.160027	-4.46158	9.16212e-06	0.00359545	CD4_Naive
rs12138973	SOAT1	-0.24908	-4.46101	9.18623e-06	0.00278121	CD4_Naive
rs12824946	CSAD	0.29455	4.45956	9.24693e-06	0.00266888	CD4_Naive
rs547375323	VKORC1L1	-1.1952	-4.4595	9.24962e-06	0.00202978	CD4_Naive
rs113153606	RER1	-0.454224	-4.45946	9.25118e-06	0.00279962	CD4_Naive
rs213216	ITPR3	-0.258612	-4.45938	9.25481e-06	0.00111168	CD4_Naive
rs79760616	ENSG00000273141	0.770808	4.45892	9.27411e-06	0.00519436	CD4_Naive
rs35594845	KIF21B	0.490536	4.45885	9.277e-06	0.00280638	CD4_Naive
rs2632276	MRPL30	0.180002	4.45758	9.33122e-06	0.0018782	CD4_Naive
rs142306463	RRP1	-0.953337	-4.45678	9.36511e-06	0.00119308	CD4_Naive
rs11958864	RASA1	0.244177	4.45675	9.36633e-06	0.00260037	CD4_Naive
rs145844822	HIKESHI	-0.532569	-4.4566	9.37293e-06	0.00256568	CD4_Naive
rs75345748	PAAF1	-0.344406	-4.45613	9.39305e-06	0.00257104	CD4_Naive
rs59382478	GON4L	0.385391	4.45565	9.4137e-06	0.00284369	CD4_Naive
rs12452187	STRADA	0.163712	4.45542	9.42357e-06	0.00203033	CD4_Naive
rs10131741	CCDC88C	0.142917	4.45502	9.44054e-06	0.00460004	CD4_Naive
rs4148275	UTP3	-0.22034	-4.45459	9.45906e-06	0.00206757	CD4_Naive
rs7020047	RABGAP1	0.295588	4.45454	9.46118e-06	0.00347502	CD4_Naive
rs1019939	SAFB	-0.414907	-4.45403	9.48343e-06	0.00411441	CD4_Naive
rs16900994	LINC00861	-0.126597	-4.45303	9.5265e-06	0.00291884	CD4_Naive
rs113605356	PRKACB-DT	0.569827	4.45301	9.52744e-06	0.00287408	CD4_Naive
rs2857462	MTFP1	0.166135	4.45237	9.55525e-06	0.00238552	CD4_Naive
rs78175196	CAMK2D	-0.60451	-4.45181	9.58001e-06	0.00209193	CD4_Naive
rs3761258	NELFCD	-0.179768	-4.45153	9.59221e-06	0.00362186	CD4_Naive
rs7220721	BAIAP2	0.649056	4.45129	9.60237e-06	0.00206634	CD4_Naive
rs138903074	ALG6	0.512842	4.45051	9.63676e-06	0.00290111	CD4_Naive
rs30252	NDUFB10	0.0899014	4.45035	9.64368e-06	0.00377066	CD4_Naive
rs11702314	SUMO3	0.112123	4.44977	9.66948e-06	0.00122848	CD4_Naive
rs113151395	DENND11	-0.834817	-4.4497	9.67246e-06	0.00211005	CD4_Naive
rs7337022	HMGB1	0.103115	4.44769	9.76135e-06	0.0033088	CD4_Naive
rs7963600	ACACB	0.264121	4.44768	9.76172e-06	0.00280819	CD4_Naive
rs1391566	EPRS1	0.143636	4.44715	9.78525e-06	0.00293476	CD4_Naive
rs78960159	PTK2B	-0.22354	-4.4466	9.8099e-06	0.00299165	CD4_Naive
rs17875494	IL16	-0.191388	-4.44615	9.83021e-06	0.00267217	CD4_Naive
rs4357202	AVL9	0.211895	4.4461	9.8322e-06	0.00214006	CD4_Naive
rs12706724	GNAI1	-0.299165	-4.44594	9.83956e-06	0.00214061	CD4_Naive
rs28522849	NR1D2	-0.245162	-4.44562	9.85361e-06	0.00359681	CD4_Naive
rs11652649	AATF	0.12155	4.44473	9.89387e-06	0.00212029	CD4_Naive
rs79916448	TMEM33	0.891298	4.44439	9.9089e-06	0.00215831	CD4_Naive
rs11703237	CYB5R3	-0.190308	-4.44418	9.91857e-06	0.00246904	CD4_Naive
rs11623777	CCNB1IP1	0.160935	4.44256	9.99193e-06	0.00484284	CD4_Naive
rs1059307	SNHG5	1.4591	20.0671	2.174e-62	3.60634e-56	CD4_Prol
rs1131017	RPS26	-0.671483	-14.0763	8.33096e-37	8.99598e-31	CD4_Prol
rs68176300	HLA-DRB5	-1.34581	-14.0618	9.55958e-37	7.17551e-33	CD4_Prol
rs7503161	EIF5A	-0.994064	-12.3561	6.55157e-30	4.4618e-24	CD4_Prol
rs1894743	HLA-B	-0.619719	-9.98562	4.21304e-21	8.67096e-18	CD4_Prol
rs9273394	HLA-DQB1	-0.813129	-9.496	2.06152e-19	4.12018e-16	CD4_Prol
rs2248151	HLA-A	-0.799469	-9.19084	2.19284e-18	4.35117e-15	CD4_Prol
rs2524098	HLA-C	-0.518472	-8.43041	6.39332e-16	1.08886e-12	CD4_Prol
rs6697508	ITGB3BP	0.626501	8.23741	2.56311e-15	3.89979e-10	CD4_Prol
rs73473938	DNAJC15	-0.652064	-7.43225	6.59153e-13	3.10145e-08	CD4_Prol
rs2649652	TIMM10	-0.621721	-7.39648	8.35543e-13	3.54245e-07	CD4_Prol
rs1580833	MT2A	-0.701031	-6.85794	2.67913e-11	2.0323e-05	CD4_Prol
rs1862849	MT1E	0.649522	6.33492	6.42834e-10	0.000121908	CD4_Prol
rs9380433	RPS10	-0.314855	-6.17173	1.66517e-09	1.28477e-06	CD4_Prol
rs188777	ELP5	-0.413942	-6.00367	4.34834e-09	0.000135643	CD4_Prol
rs6703887	TSTD1	-0.586623	-5.63882	3.25056e-08	0.00118232	CD4_Prol
rs12506555	SNHG8	0.457896	5.48701	7.28795e-08	0.00404804	CD4_Prol
rs2296809	SURF1	0.552721	5.37387	1.31497e-07	0.0416393	CD4_Prol
rs73376539	ITGB2	-0.503506	-5.11439	4.90269e-07	0.0410163	CD4_Prol
rs4790076	ITGAE	-0.461458	-5.1035	5.17522e-07	0.00559436	CD4_Prol
rs75307053	H3-3B	-1.18495	-5.00296	8.48793e-07	0.0089972	CD4_Prol
rs118100209	MRPL12	0.762299	4.90088	1.3913e-06	0.0139359	CD4_Prol
rs58088273	DNTTIP2	0.409207	4.86646	1.64045e-06	0.0396715	CD4_Prol
rs183729044	ANAPC11	1.48053	4.85462	1.73572e-06	0.0169202	CD4_Prol
rs118090921	TEX30	0.897425	4.75767	2.74407e-06	0.00808909	CD4_Prol
rs149722652	SNRPF	-1.03025	-4.74058	2.97246e-06	0.0433748	CD4_Prol
rs2273889	SMAP1	0.582393	4.70417	3.52167e-06	0.00106391	CD4_Prol
rs138075411	PSMB6	0.397801	4.67605	4.01143e-06	0.0377558	CD4_Prol
rs72831817	MRPL10	-1.18107	-4.64495	4.62951e-06	0.0432008	CD4_Prol
rs73194194	RNASEH2B	-0.395077	-4.53225	7.72927e-06	0.0216358	CD4_Prol
rs9495063	HEBP2	-0.786129	-4.49413	9.17089e-06	0.00240045	CD4_Prol
rs6935464	MPC1	0.33096	4.4767	9.91266e-06	0.00257413	CD4_Prol
rs1131017	RPS26	-2.41877	-62.5041	0	5.86446e-302	CD4_TCM
rs1807494	SMDT1	-1.27065	-55.8967	2.00226e-295	3.62893e-290	CD4_TCM
rs1059307	SNHG5	1.32114	54.3907	3.64602e-287	2.42809e-280	CD4_TCM
rs2142552	FAM118A	-3.14629	-47.0621	3.28239e-245	7.0952e-241	CD4_TCM
rs7503161	EIF5A	-1.25886	-44.8368	6.68198e-232	3.58913e-225	CD4_TCM
rs345781	FMN1	2.97737	44.6771	6.16257e-231	1.63911e-224	CD4_TCM
rs7577665	LINC01954	3.45135	43.5642	3.55532e-224	1.05444e-217	CD4_TCM
rs432206	CENPK	-1.93223	-43.1214	1.81048e-221	1.82992e-215	CD4_TCM
rs2927608	ERAP2	1.27561	41.8954	6.362e-214	3.67447e-208	CD4_TCM
rs788666	SNHG8	0.894724	41.5138	1.46849e-211	2.44712e-205	CD4_TCM
rs817353	C20orf204	3.16918	40.2737	7.83671e-204	2.08307e-198	CD4_TCM
rs35985715	GATD3	3.21428	39.8684	2.71949e-201	2.0629e-195	CD4_TCM
rs9800264	SCGB3A1	-4.25125	-39.5881	1.56837e-199	4.4654e-195	CD4_TCM
rs10901841	ENSG00000226899	-2.43504	-38.3573	9.27869e-192	1.67427e-185	CD4_TCM
rs28397274	ENSG00000272501	1.84904	38.0733	5.88924e-190	5.94239e-185	CD4_TCM
rs4642241	FAM184B	-2.19678	-37.8957	7.91714e-189	4.8864e-184	CD4_TCM
rs7029206	CFAP95	2.6483	37.0112	3.44301e-183	4.01631e-177	CD4_TCM
rs504781	GABPB1-AS1	0.940719	36.5462	3.25109e-180	8.26095e-175	CD4_TCM
rs4944963	XRRA1	1.43211	35.2824	4.32233e-172	3.03362e-166	CD4_TCM
rs2240728	TOMM7	-0.523567	-35	2.86808e-170	1.30318e-164	CD4_TCM
rs9393703	BTN3A2	-1.45648	-34.5705	1.70765e-167	8.36193e-163	CD4_TCM
rs2741159	KRT1	2.7648	34.316	7.56771e-166	3.06856e-160	CD4_TCM
rs965951	CCT8	1.1214	34.315	7.68731e-166	2.165e-161	CD4_TCM
rs2241525	ENSG00000225963	-1.56205	-33.3441	1.52204e-159	7.5235e-154	CD4_TCM
rs7077538	PPA1	0.694175	33.3054	2.7125e-159	3.05906e-154	CD4_TCM
rs2147712	RPL36AL	0.482837	32.767	8.59765e-156	6.15446e-150	CD4_TCM
rs55974014	KANSL1-AS1	1.79621	32.3162	7.40562e-153	3.05987e-147	CD4_TCM
rs17553284	DNAJC15	-0.904099	-31.1523	2.88205e-145	5.91076e-140	CD4_TCM
rs7592511	ANKRD44-AS1	1.14849	30.9333	7.75315e-144	2.55493e-138	CD4_TCM
rs35918962	ENSG00000234156	2.8246	30.7158	2.04241e-142	3.76184e-137	CD4_TCM
rs760462	ITGB2	-0.756315	-30.4164	1.84293e-140	2.37088e-136	CD4_TCM
rs17164864	CPA5	2.60808	30.3934	2.60276e-140	5.63155e-135	CD4_TCM
rs12459634	IGFLR1	-1.16822	-30.3915	2.68045e-140	1.93925e-133	CD4_TCM
rs9260114	HLA-A	-1.0283	-30.2854	1.3203e-139	3.053e-135	CD4_TCM
rs12216891	ABO	4.13019	30.2766	1.50727e-139	2.63738e-134	CD4_TCM
rs9469779	RPS10	-0.533928	-29.6805	1.18097e-135	2.39778e-131	CD4_TCM
rs10181224	ENSG00000272211	1.06212	29.4723	2.70642e-134	3.27622e-129	CD4_TCM
rs13140099	LINC02273	-1.26159	-29.2973	3.76207e-133	3.37961e-129	CD4_TCM
rs2524097	HLA-C	-0.637061	-29.1261	4.93312e-132	8.71418e-128	CD4_TCM
rs914347	CCDC167	0.880397	28.793	7.38046e-130	1.27333e-125	CD4_TCM
rs335435	PRR7-AS1	1.53503	28.6502	6.30451e-129	4.9397e-125	CD4_TCM
rs4710160	RNASET2	-0.500467	-28.5934	1.48175e-128	2.49818e-124	CD4_TCM
rs387249	SULF2	-1.81107	-27.3478	1.93642e-120	8.90861e-116	CD4_TCM
rs35580381	ENSG00000260927	-1.47858	-27.054	1.57554e-118	4.66083e-112	CD4_TCM
rs8049439	TUFM	0.527815	27.0029	3.38422e-118	4.66083e-112	CD4_TCM
rs2848626	TIMM10	-0.945616	-26.9628	6.16678e-118	4.32815e-113	CD4_TCM
rs1809148	NAPRT	-1.39249	-26.5398	3.43176e-115	1.00262e-108	CD4_TCM
rs9274639	HLA-DQB1	-2.15491	-26.382	3.616e-114	3.46989e-110	CD4_TCM
rs115850137	SNHG7	-1.08419	-26.293	1.36471e-113	1.29077e-108	CD4_TCM
rs7605964	CDC42EP3-AS1	-1.06774	-26.1088	2.12444e-112	5.70199e-108	CD4_TCM
rs13197384	AHI1	-0.989478	-25.9051	4.41114e-111	3.3411e-107	CD4_TCM
rs1894743	HLA-B	-0.840728	-25.8474	1.04164e-110	7.66504e-107	CD4_TCM
rs3746224	ZNF749	1.21616	25.747	4.63254e-110	2.09472e-104	CD4_TCM
rs1332018	GSTM3	1.46122	25.6954	9.98444e-110	8.54323e-103	CD4_TCM
rs596002	CTSW	1.0755	25.6845	1.17379e-109	7.68901e-105	CD4_TCM
rs10088428	HMBOX1	-1.07843	-25.6843	1.17777e-109	1.26315e-103	CD4_TCM
rs68176300	HLA-DRB5	-2.28215	-25.6549	1.82179e-109	1.08325e-105	CD4_TCM
rs10972063	NUDT2	1.22057	25.4258	5.47137e-108	4.25494e-103	CD4_TCM
rs1628955	ANKDD1A	-1.559	-25.3201	2.62461e-107	9.9727e-103	CD4_TCM
rs62478457	MYOM2	2.48857	25.0691	1.08281e-105	8.70979e-100	CD4_TCM
rs2954658	RPL8	-0.319468	-25.0019	2.92893e-105	1.88476e-99	CD4_TCM
rs10210420	GCC2	0.520805	24.9274	8.82057e-105	1.73246e-100	CD4_TCM
rs9438393	ENSG00000286619	1.55703	24.7541	1.14155e-103	2.44193e-97	CD4_TCM
rs2273514	IFI27L2	-0.790685	-24.6551	4.92622e-103	2.55532e-98	CD4_TCM
rs7589901	PAX8-AS1	-1.60832	-24.6042	1.04443e-102	1.8438e-98	CD4_TCM
rs4476910	CCZ1B	-1.29942	-24.6039	1.04869e-102	1.03587e-97	CD4_TCM
rs7803490	ZC3HAV1	-0.503008	-24.3104	7.91891e-101	7.65563e-96	CD4_TCM
rs5770622	ENSG00000212939	-1.58406	-24.243	2.13621e-100	2.49169e-96	CD4_TCM
rs9425411	PRDX6	-0.56388	-24.2244	2.80969e-100	2.67125e-94	CD4_TCM
rs17215231	RPS18	-0.629047	-24.2034	3.82483e-100	2.01517e-96	CD4_TCM
rs4930444	GSTP1	-0.54579	-23.9548	1.47436e-98	6.41011e-94	CD4_TCM
rs1651959	RPS17	-0.327042	-23.9345	1.98467e-98	5.86533e-94	CD4_TCM
rs6870806	NSA2	0.632731	23.854	6.46657e-98	4.62726e-94	CD4_TCM
rs2232669	POLR1D	0.609933	23.8407	7.86006e-98	1.34334e-93	CD4_TCM
rs968567	FADS2	1.55365	23.5658	4.39408e-96	1.67348e-91	CD4_TCM
rs17700376	RPL28	-0.296793	-23.4954	1.22849e-95	2.96264e-90	CD4_TCM
rs7133363	DDX11	-1.20569	-23.4317	3.11515e-95	2.31278e-90	CD4_TCM
rs2314639	PPDPF	-0.62207	-23.209	8.012e-94	2.62561e-89	CD4_TCM
rs2369109	NSG1	1.09699	23.1274	2.62803e-93	2.13109e-89	CD4_TCM
rs9270502	HLA-DRB1	-2.00187	-23.0812	5.14322e-93	2.47304e-89	CD4_TCM
rs76803798	FST	3.79168	22.9145	5.80166e-92	3.71725e-88	CD4_TCM
rs9700058	THEMIS2	-0.989271	-22.83	1.97543e-91	1.05643e-85	CD4_TCM
rs2237685	LAMB1	-1.36553	-22.8294	1.99341e-91	1.11821e-86	CD4_TCM
rs3809325	EBPL	-0.626978	-22.8199	2.28867e-91	3.58002e-87	CD4_TCM
rs374317	ZFP57	1.56852	22.7112	1.10611e-90	5.08716e-87	CD4_TCM
rs74747898	PRKCB	1.47133	22.7056	1.19858e-90	4.09269e-86	CD4_TCM
rs2267989	FBLN5	-0.98313	-22.5653	9.13318e-90	4.60409e-85	CD4_TCM
rs6678880	NTPCR	1.07343	22.3533	1.94871e-88	2.19398e-83	CD4_TCM
rs2295441	TBC1D22A-DT	-0.783899	-22.2075	1.59293e-87	1.69062e-83	CD4_TCM
rs4903231	NPC2	-0.505494	-21.9503	6.41409e-86	3.18848e-81	CD4_TCM
rs6720375	C2orf27A	1.33966	21.9207	9.79622e-86	1.06815e-81	CD4_TCM
rs113250157	ARL16	-0.898412	-21.8373	3.2382e-85	7.38267e-82	CD4_TCM
rs1801321	RAD51-AS1	-0.671154	-21.672	3.44213e-84	7.26613e-80	CD4_TCM
rs62059170	ELP5	-0.733973	-21.5006	3.97544e-83	9.00614e-80	CD4_TCM
rs7559150	PPIL3	-0.819004	-21.4792	5.39183e-83	5.7939e-79	CD4_TCM
rs4878690	GRHPR	0.637261	21.3752	2.36961e-82	7.75003e-78	CD4_TCM
rs10859822	NDUFA12	0.476559	21.2867	8.33621e-82	2.04382e-77	CD4_TCM
rs4786384	ENSG00000262370	1.32454	21.2802	9.13737e-82	2.26063e-77	CD4_TCM
rs190448056	PILRB	1.01618	21.2309	1.84148e-81	5.78363e-77	CD4_TCM
rs3087243	CTLA4	1.26635	21.226	1.97281e-81	2.08963e-77	CD4_TCM
rs731835	RPS5	-0.300696	-21.1886	3.354e-81	4.33313e-76	CD4_TCM
rs2559860	CHPT1	0.99094	21.139	6.7772e-81	1.6092e-76	CD4_TCM
rs6688516	CCDC163	-1.32763	-20.9808	6.36076e-80	6.04735e-75	CD4_TCM
rs2325948	HOXB2	0.862992	20.9397	1.13678e-79	2.55912e-76	CD4_TCM
rs6708265	PASK	-0.98395	-20.8506	3.9994e-79	3.93415e-75	CD4_TCM
rs3752955	NMRK1	-0.523533	-20.7853	1.00519e-78	3.16909e-74	CD4_TCM
rs12296039	ENSG00000254397	1.25995	20.7797	1.08763e-78	2.36435e-74	CD4_TCM
rs4373430	TRG-AS1	0.758969	20.7722	1.20753e-78	2.51683e-74	CD4_TCM
rs8134200	TMEM50B	-0.572278	-20.7643	1.35109e-78	5.13829e-75	CD4_TCM
rs788342	SNHG17	0.994268	20.7555	1.52827e-78	3.80838e-74	CD4_TCM
rs1610215	MT1E	1.28409	20.6795	4.45281e-78	1.06962e-73	CD4_TCM
rs13010034	MZT2A	0.540415	20.6116	1.15664e-77	1.08214e-73	CD4_TCM
rs6904665	ENSG00000285642	-1.32011	-20.5243	3.94135e-77	1.38364e-73	CD4_TCM
rs12023438	CCT3	-0.449691	-20.5018	5.40588e-77	2.62816e-72	CD4_TCM
rs829562	LCLAT1	1.12313	20.3841	2.81067e-76	2.0608e-72	CD4_TCM
rs1074284	TRBV28	1.24654	20.217	2.90255e-75	5.47238e-71	CD4_TCM
rs1059264	SLC25A29	1.25932	20.1613	6.30784e-75	2.75326e-70	CD4_TCM
rs6416557	ENSG00000285560	-1.31805	-20.1296	9.82201e-75	1.49282e-70	CD4_TCM
rs872375	CORO1B	-0.457129	-20.1249	1.04735e-74	2.04189e-70	CD4_TCM
rs7632486	CMTM8	-1.17069	-20.0229	4.3319e-74	2.11322e-67	CD4_TCM
rs479777	ENSG00000236935	1.05504	19.9895	6.88847e-74	1.33765e-69	CD4_TCM
rs12534685	ENSG00000284707	1.19363	19.9665	9.49119e-74	1.55128e-69	CD4_TCM
rs3754450	GSTM4	-1.25834	-19.8462	5.03261e-73	1.65622e-68	CD4_TCM
rs62215189	SPATC1L	-1.26946	-19.8415	5.3704e-73	1.69581e-69	CD4_TCM
rs62224180	YBEY	-0.890379	-19.7588	1.68635e-72	5.30888e-69	CD4_TCM
rs61811187	NCF2	1.27368	19.6835	4.77209e-72	1.51794e-67	CD4_TCM
rs11910707	PRMT2	0.49497	19.6691	5.82278e-72	1.82209e-68	CD4_TCM
rs1293299	FDFT1	-0.674265	-19.6343	9.42103e-72	2.52601e-67	CD4_TCM
rs6478780	RPL12	0.257017	19.5974	1.56693e-71	4.21809e-67	CD4_TCM
rs2254075	TMEM156	0.915687	19.2347	2.28114e-69	1.67829e-65	CD4_TCM
rs1378358	ARL17B	1.49695	19.231	2.40108e-69	4.99306e-66	CD4_TCM
rs67724353	RPS9	-0.273176	-19.1815	4.72236e-69	3.59634e-64	CD4_TCM
rs28593016	RPS3A	-0.688743	-19.1631	6.07298e-69	4.41927e-65	CD4_TCM
rs11242809	SERPINB6	-0.744755	-19.1087	1.2754e-68	3.98387e-65	CD4_TCM
rs9530444	COMMD6	-0.302307	-19.0586	2.52613e-68	2.95109e-64	CD4_TCM
rs254415	TBCA	-0.32008	-18.9933	6.14598e-68	3.71419e-64	CD4_TCM
rs2815414	CCDC18-AS1	0.670281	18.951	1.09244e-67	2.31373e-63	CD4_TCM
rs1819040	FAM215B	1.0278	18.8259	5.97427e-67	1.02393e-63	CD4_TCM
rs34714687	ENSG00000285803	1.19592	18.8125	7.16101e-67	1.39692e-62	CD4_TCM
rs6777	ENSG00000260349	-1.03854	-18.7986	8.64387e-67	1.40605e-62	CD4_TCM
rs9797235	NT5C3B	-0.811282	-18.6134	1.05703e-65	1.22814e-62	CD4_TCM
rs9755979	HSPBAP1	-1.13617	-18.6046	1.19137e-65	7.21289e-60	CD4_TCM
rs1580833	MT2A	-0.626352	-18.5068	4.44987e-65	6.318e-61	CD4_TCM
rs3766383	TSTD1	-0.430003	-18.4403	1.08682e-64	1.6201e-60	CD4_TCM
rs7276306	COL18A1	2.26457	18.4032	1.78894e-64	4.62568e-61	CD4_TCM
rs11205591	NDUFS5	-0.240404	-18.4021	1.81727e-64	2.70427e-60	CD4_TCM
rs836516	RAC1	0.361442	18.1554	4.93231e-63	4.00915e-59	CD4_TCM
rs11693232	SEPTIN2	0.744702	18.1083	9.24233e-63	4.52701e-59	CD4_TCM
rs2293686	U2AF1L4	0.604755	18.0909	1.16521e-62	6.29108e-58	CD4_TCM
rs1651891	CFD	1.15235	18.0585	1.79285e-62	9.53741e-58	CD4_TCM
rs11682128	BIN1	0.342626	18.0482	2.0555e-62	1.00515e-58	CD4_TCM
rs78124555	ERCC6L2-AS1	0.770588	17.9617	6.48975e-62	1.26878e-57	CD4_TCM
rs725158	CDC42	0.451686	17.9267	1.03362e-61	1.4219e-57	CD4_TCM
rs11101006	TMEM273	-1.14273	-17.9076	1.331e-61	1.86177e-57	CD4_TCM
rs11150804	OXLD1	-0.487104	-17.822	4.13455e-61	3.08748e-58	CD4_TCM
rs2515087	UCP2	0.41538	17.7847	6.76638e-61	9.23411e-57	CD4_TCM
rs12055271	GTF2H2	-0.871005	-17.7308	1.37913e-60	7.86423e-57	CD4_TCM
rs6796	KDELR2	-0.510206	-17.7092	1.83397e-60	1.37965e-56	CD4_TCM
rs3856240	LDLRAP1	0.461	17.7079	1.86562e-60	2.51786e-56	CD4_TCM
rs7331680	UPF3A	0.636676	17.6619	3.42028e-60	2.80584e-56	CD4_TCM
rs34627996	SIDT1-AS1	0.801302	17.6072	7.02232e-60	1.90316e-54	CD4_TCM
rs6476398	B4GALT1	0.736256	17.5717	1.12013e-59	1.98981e-55	CD4_TCM
rs55905509	SNHG16	0.627656	17.4636	4.62491e-59	3.42414e-56	CD4_TCM
rs7148018	ISCA2	-0.566753	-17.4139	8.86163e-59	3.23644e-54	CD4_TCM
rs1633090	HLA-F-AS1	1.0421	17.3987	1.08067e-58	2.57028e-55	CD4_TCM
rs11546307	MED16	0.756411	17.3844	1.30367e-58	5.71622e-54	CD4_TCM
rs147349735	LINC02899	3.04301	17.2472	7.80113e-58	4.26788e-54	CD4_TCM
rs6558535	CLN8-AS1	0.797522	17.2019	1.40648e-57	1.53401e-53	CD4_TCM
rs953251	HIGD2A	-0.470961	-17.1811	1.84337e-57	1.00305e-53	CD4_TCM
rs35642909	ENSG00000284634	0.775733	17.1015	5.17554e-57	8.21735e-53	CD4_TCM
rs2167564	C2orf74	0.733821	17.0932	5.76375e-57	2.42299e-53	CD4_TCM
rs35651363	GYPC	0.425774	17.0782	7.00213e-57	2.93112e-53	CD4_TCM
rs79451787	CHRM3-AS2	-1.33026	-17.027	1.35778e-56	1.68131e-52	CD4_TCM
rs795599	MGST2	-1.02676	-16.9923	2.12619e-56	1.17908e-52	CD4_TCM
rs12480408	CPNE1	-0.736945	-16.9859	2.31115e-56	2.73709e-52	CD4_TCM
rs11170553	MAP3K12	1.5973	16.9426	4.03866e-56	6.18861e-52	CD4_TCM
rs62483497	UPK3BL1	-0.768919	-16.9039	6.65038e-56	4.48333e-52	CD4_TCM
rs8069378	DCXR	0.575441	16.8559	1.235e-55	9.04384e-53	CD4_TCM
rs7797855	LSM8	-0.328371	-16.8502	1.32846e-55	8.91609e-52	CD4_TCM
rs2285217	KIAA0040	0.71147	16.8151	2.0869e-55	2.54732e-51	CD4_TCM
rs1599933	MT1X	-0.460163	-16.8059	2.34646e-55	2.94674e-51	CD4_TCM
rs11647760	ENSG00000261505	-0.971547	-16.8035	2.42031e-55	3.03028e-51	CD4_TCM
rs6053082	TMEM230	0.314958	16.7856	3.04819e-55	3.15677e-51	CD4_TCM
rs583182	MRPL21	-0.462712	-16.7755	3.47033e-55	3.83135e-51	CD4_TCM
rs1045781	TPGS2	-0.609717	-16.7613	4.1607e-55	5.3844e-49	CD4_TCM
rs34924415	ARHGEF3	0.776244	16.7425	5.29847e-55	6.98577e-50	CD4_TCM
rs2297621	ESR2	2.29085	16.7219	6.90072e-55	2.16656e-50	CD4_TCM
rs62171742	ARHGAP15	-0.496103	-16.7168	7.36548e-55	2.91845e-51	CD4_TCM
rs139854423	C12orf75	-1.1763	-16.6675	1.38357e-54	2.06021e-50	CD4_TCM
rs7126061	PPFIBP2	1.06253	16.6604	1.51564e-54	1.64014e-50	CD4_TCM
rs28705249	POLR2J2	-1.44706	-16.6348	2.10261e-54	1.35706e-50	CD4_TCM
rs2302307	MRPL54	0.381488	16.6143	2.73111e-54	9.49951e-50	CD4_TCM
rs12954962	TTC39C-AS1	0.928656	16.6107	2.85911e-54	1.85e-48	CD4_TCM
rs10737105	PRKCQ-AS1	0.548974	16.5693	4.85077e-54	5.79659e-50	CD4_TCM
rs2474469	ITGB3BP	-0.626051	-16.4649	1.83145e-53	2.14964e-49	CD4_TCM
rs2518581	NQO2	-0.839325	-16.4411	2.47888e-53	5.07946e-50	CD4_TCM
rs4801243	ENSG00000176593	1.09882	16.4237	3.09426e-53	1.051e-48	CD4_TCM
rs12807827	ENSG00000254682	0.58812	16.3967	4.35348e-53	4.08175e-49	CD4_TCM
rs28653587	ACYP2	-0.521509	-16.3804	5.35847e-53	1.99401e-49	CD4_TCM
rs12120833	RPS8	-0.28595	-16.34	8.93881e-53	1.00639e-48	CD4_TCM
rs12976380	MRPL34	0.348433	16.3069	1.35718e-52	4.3255e-48	CD4_TCM
rs56352074	CAPG	0.69202	16.2447	2.97787e-52	1.01632e-48	CD4_TCM
rs190185812	VPS28	0.63866	16.2194	4.09928e-52	3.89067e-48	CD4_TCM
rs17608925	ORMDL3	-0.832221	-16.1984	5.3432e-52	3.85705e-49	CD4_TCM
rs12829179	CELA1	0.970568	16.192	5.79127e-52	8.27297e-48	CD4_TCM
rs2239839	TAPBP	-0.332798	-16.1327	1.22042e-51	2.2267e-48	CD4_TCM
rs161803	UTS2	3.62783	16.1029	1.77514e-51	1.85458e-47	CD4_TCM
rs12295438	JAML	0.655061	16.0418	3.82033e-51	2.8655e-47	CD4_TCM
rs17552310	SNHG29	0.281767	16.0395	3.93461e-51	2.83567e-48	CD4_TCM
rs10250331	PPIA	0.288714	15.9571	1.10348e-50	5.85739e-47	CD4_TCM
rs9470651	MDGA1	-1.10052	-15.9439	1.2999e-50	2.33148e-47	CD4_TCM
rs11188497	ENTPD1	1.01974	15.7769	1.04078e-49	1.09187e-45	CD4_TCM
rs1501634	KRR1	0.531755	15.7713	1.11593e-49	1.43471e-45	CD4_TCM
rs8071026	DYNLL2	-0.569559	-15.7679	1.16321e-49	8.36189e-47	CD4_TCM
rs1077393	AIF1	0.677904	15.7232	2.02547e-49	3.55622e-46	CD4_TCM
rs3745936	CEACAM21	-0.997477	-15.7208	2.08831e-49	5.4347e-45	CD4_TCM
rs925284	HOXB-AS1	0.764813	15.712	2.32704e-49	1.67104e-46	CD4_TCM
rs4934015	CCSER2	-0.665202	-15.6666	4.08318e-49	3.95055e-45	CD4_TCM
rs1056441	LIME1	-0.245153	-15.6157	7.66072e-49	4.60467e-45	CD4_TCM
rs258736	CDO1	-1.2815	-15.615	7.72401e-49	3.799e-45	CD4_TCM
rs12986089	COX6B1	-0.17642	-15.5899	1.05349e-48	2.64644e-44	CD4_TCM
rs35285321	CSTB	-0.309776	-15.5836	1.13793e-48	1.91253e-45	CD4_TCM
rs7944127	FAR1	0.830942	15.5739	1.28242e-48	7.97523e-45	CD4_TCM
rs8044343	HAGH	0.431576	15.5498	1.72543e-48	1.90613e-44	CD4_TCM
rs111557465	LYRM4	0.754201	15.5421	1.89881e-48	3.29734e-45	CD4_TCM
rs7662433	LINC02482	-0.992794	-15.54	1.94819e-48	8.71546e-45	CD4_TCM
rs12901778	CIB1	-0.334711	-15.4959	3.34966e-48	1.18318e-44	CD4_TCM
rs13421434	VAMP5	-0.559169	-15.4882	3.68301e-48	1.13842e-44	CD4_TCM
rs6423444	STMN3	-0.40918	-15.437	6.90117e-48	3.92151e-44	CD4_TCM
rs9402863	TSTD3	-0.904419	-15.4299	7.53487e-48	1.26395e-44	CD4_TCM
rs67303849	RBM43	-0.588372	-15.3241	2.74924e-47	8.11719e-44	CD4_TCM
rs34478210	USP53	0.889911	15.2997	3.70153e-47	1.59808e-43	CD4_TCM
rs8112547	ADGRE1	1.04667	15.299	3.73302e-47	9.18627e-43	CD4_TCM
rs60527077	SEPSECS-AS1	-1.28024	-15.2742	5.0558e-47	2.15476e-43	CD4_TCM
rs3118866	CTSL	-0.925655	-15.2328	8.37346e-47	9.36205e-43	CD4_TCM
rs55637287	SETD6	0.648954	15.2051	1.17237e-46	1.2294e-42	CD4_TCM
rs9520848	MYO16	1.15197	15.1864	1.47098e-46	8.89551e-43	CD4_TCM
rs12763978	NMT2	0.48183	15.064	6.48784e-46	5.37009e-42	CD4_TCM
rs76221971	NME2	-0.773275	-14.9816	1.7533e-45	1.2364e-42	CD4_TCM
rs11130541	CCDC66	0.372806	14.9374	2.98719e-45	1.71439e-40	CD4_TCM
rs2118752	LIMD1	-0.945183	-14.9358	3.04308e-45	1.72616e-40	CD4_TCM
rs4725834	ATP6V0E2	-0.356163	-14.9262	3.41468e-45	1.38655e-41	CD4_TCM
rs1991401	DDX5	-0.247991	-14.9172	3.80696e-45	2.67967e-42	CD4_TCM
rs1875231	MT1F	0.560534	14.8973	4.83555e-45	4.4201e-41	CD4_TCM
rs34399924	SNRPD2	-0.235976	-14.8926	5.11773e-45	1.16433e-40	CD4_TCM
rs3828362	MIX23	0.802164	14.8372	9.94625e-45	3.82051e-40	CD4_TCM
rs1886729	HIVEP3	-0.702707	-14.8303	1.07985e-44	9.80867e-41	CD4_TCM
rs12704823	CCDC146	-1.04981	-14.8071	1.42516e-44	5.72046e-41	CD4_TCM
rs7520185	FLVCR1-DT	0.868413	14.7945	1.65707e-44	1.49881e-40	CD4_TCM
rs6484482	ARL14EP	-0.490921	-14.7281	3.66586e-44	1.98568e-40	CD4_TCM
rs146789202	THORLNC	3.40764	14.6709	7.2485e-44	1.9203e-40	CD4_TCM
rs1554999	IL32	0.341288	14.651	9.17568e-44	7.37565e-40	CD4_TCM
rs2276529	PDXK	0.854379	14.6377	1.07539e-43	1.72932e-40	CD4_TCM
rs11238392	CHCHD2	0.226731	14.6307	1.16903e-43	4.64723e-40	CD4_TCM
rs9845427	ENSG00000271964	1.11276	14.6195	1.33549e-43	4.09742e-39	CD4_TCM
rs72772390	GDI2	-0.352064	-14.6042	1.60029e-43	1.19076e-39	CD4_TCM
rs174538	TMEM258	0.234058	14.5975	1.73429e-43	9.2213e-40	CD4_TCM
rs196425	NCMAP-DT	0.426349	14.592	1.84988e-43	1.58922e-39	CD4_TCM
rs11683487	NMI	0.482645	14.5576	2.78148e-43	7.26175e-40	CD4_TCM
rs4476910	CCZ1	0.442836	14.5071	5.05561e-43	1.94838e-39	CD4_TCM
rs79238088	ACTR3-AS1	0.918974	14.448	1.01543e-42	2.61761e-39	CD4_TCM
rs149764210	ZNF85	1.29449	14.3768	2.34945e-42	4.75075e-38	CD4_TCM
rs9525502	ENSG00000288600	0.998845	14.3765	2.35784e-42	9.31926e-39	CD4_TCM
rs9380628	PI16	0.97183	14.3756	2.38367e-42	3.55606e-39	CD4_TCM
rs13034115	LINC00954	-0.870203	-14.3444	3.43548e-42	8.78362e-39	CD4_TCM
rs6879874	PRELID1	0.269878	14.3007	5.73903e-42	2.43981e-38	CD4_TCM
rs117896558	TNFSF13B	2.29607	14.2963	6.04213e-42	2.30425e-38	CD4_TCM
rs2436340	JAKMIP2	0.928887	14.2798	7.32909e-42	3.10599e-38	CD4_TCM
rs2807303	TLE4	0.361206	14.2274	1.35221e-41	1.16554e-37	CD4_TCM
rs41285310	SAMD3	-0.535894	-14.1703	2.63215e-41	3.61497e-38	CD4_TCM
rs17555056	RPS11	-0.306899	-14.1563	3.10052e-41	4.36413e-37	CD4_TCM
rs9890200	SPATA20	-0.802412	-14.1297	4.22171e-41	2.87443e-38	CD4_TCM
rs9616329	ENSG00000235111	-0.917818	-14.08	7.52136e-41	3.25163e-37	CD4_TCM
rs55870241	GBP5	-0.610059	-14.0793	7.579e-41	5.65882e-37	CD4_TCM
rs2075761	FGL2	1.62771	14.0667	8.77448e-41	3.19463e-37	CD4_TCM
rs4267886	CAST	0.409414	14.0625	9.21567e-41	3.78644e-37	CD4_TCM
rs5770604	MIR3667HG	-0.888947	-14.0576	9.75767e-41	4.2107e-37	CD4_TCM
rs113565323	ZNF83	0.51169	14.0567	9.84973e-41	1.30276e-36	CD4_TCM
rs3825511	EPSTI1	-0.763621	-14.0358	1.25523e-40	4.50758e-37	CD4_TCM
rs12418562	LINC02696	1.15923	14.0062	1.76894e-40	8.16795e-37	CD4_TCM
rs6600152	TMEM204	0.675738	13.9854	2.24998e-40	1.51157e-36	CD4_TCM
rs10224503	COG5	0.714073	13.9762	2.50207e-40	8.96591e-37	CD4_TCM
rs856080	PYHIN1	-0.483982	-13.9623	2.9383e-40	2.15624e-36	CD4_TCM
rs780112	KRTCAP3	0.857766	13.9514	3.32858e-40	8.10173e-37	CD4_TCM
rs75622830	NDUFA3	0.389194	13.9317	4.18051e-40	5.26002e-36	CD4_TCM
rs2304909	VAMP2	0.259216	13.873	8.21639e-40	5.55765e-37	CD4_TCM
rs6852931	ENSG00000244459	0.605477	13.8232	1.45432e-39	5.53312e-36	CD4_TCM
rs4360494	FHL3	-0.801367	-13.8069	1.75481e-39	1.17581e-35	CD4_TCM
rs73413713	TMEM120B	0.932006	13.7888	2.15763e-39	2.21704e-35	CD4_TCM
rs992353	ENSG00000287916	0.64927	13.7873	2.19433e-39	5.00211e-35	CD4_TCM
rs8075784	ENSG00000285535	-1.00139	-13.7733	2.57661e-39	1.72396e-36	CD4_TCM
rs3108297	CFAP97	-0.372218	-13.752	3.28923e-39	1.17749e-35	CD4_TCM
rs41159	ENSG00000279159	-0.792516	-13.7448	3.57014e-39	1.44532e-35	CD4_TCM
rs8072363	ENSG00000263272	1.01891	13.7335	4.05918e-39	2.71254e-36	CD4_TCM
rs1057192	CALHM6	-1.08642	-13.7073	5.47653e-39	6.86971e-36	CD4_TCM
rs7246841	CNN2	-0.324351	-13.7046	5.64833e-39	6.52788e-35	CD4_TCM
rs8110220	HSD17B14	-0.99372	-13.6682	8.55004e-39	9.69557e-35	CD4_TCM
rs28715589	MAP7-AS1	-1.1831	-13.6597	9.41622e-39	1.17651e-35	CD4_TCM
rs7503922	EVI2A	0.331253	13.6279	1.35317e-38	9.0268e-36	CD4_TCM
rs1806967	TRMT112	-0.581083	-13.55	3.27387e-38	1.42213e-34	CD4_TCM
rs7207370	NME1	0.460127	13.4257	1.33096e-37	8.82167e-35	CD4_TCM
rs6486786	MORN3	0.631983	13.4179	1.45222e-37	1.34535e-33	CD4_TCM
rs807548	SLC25A1	-0.563143	-13.4157	1.48858e-37	5.39584e-34	CD4_TCM
rs45508093	CD3G	-0.248425	-13.4079	1.62661e-37	6.81863e-34	CD4_TCM
rs13100751	SLC4A7	-0.527739	-13.3707	2.4707e-37	3.76649e-33	CD4_TCM
rs11191421	BORCS7	-0.417548	-13.3692	2.51069e-37	1.53052e-33	CD4_TCM
rs5751775	DDT	0.261867	13.3585	2.83057e-37	9.83662e-34	CD4_TCM
rs2074038	ACCS	1.31066	13.3377	3.57665e-37	1.46067e-33	CD4_TCM
rs16967494	MYH11	0.757757	13.3325	3.78868e-37	2.37896e-33	CD4_TCM
rs11843762	GAS6-AS1	0.828569	13.2805	6.78295e-37	2.13651e-33	CD4_TCM
rs3116797	HLA-F	-0.30368	-13.2683	7.7659e-37	8.94768e-34	CD4_TCM
rs76147286	INF2	-0.810318	-13.2604	8.48873e-37	1.28196e-32	CD4_TCM
rs2662022	SETD9	-1.08597	-13.26	8.52176e-37	3.04087e-33	CD4_TCM
rs2239961	THAP7-AS1	-0.862773	-13.2526	9.25343e-37	2.91086e-33	CD4_TCM
rs2074447	GPX4	-0.238954	-13.2076	1.52781e-36	1.51624e-32	CD4_TCM
rs7542137	THEM4	0.322706	13.1749	2.19876e-36	1.21145e-32	CD4_TCM
rs12945522	SLFN5	0.377192	13.1727	2.25298e-36	1.46864e-33	CD4_TCM
rs10948061	PEX6	0.585878	13.1643	2.47279e-36	2.80971e-33	CD4_TCM
rs8130507	LINC00649	0.398654	13.1475	2.98113e-36	4.15302e-33	CD4_TCM
rs7295397	RSRC2	-0.342086	-13.1212	3.99286e-36	3.50206e-32	CD4_TCM
rs175016	ENSG00000258646	0.772428	13.1209	4.00231e-36	5.77616e-32	CD4_TCM
rs34693672	DNAJA3	1.66149	13.0922	5.50533e-36	3.34012e-32	CD4_TCM
rs2104175	PLGRKT	-0.374614	-13.0881	5.75752e-36	4.05405e-32	CD4_TCM
rs9865783	EIF2A	0.324441	13.082	6.15844e-36	7.5865e-32	CD4_TCM
rs6708316	LPIN1	0.467386	13.0736	6.76226e-36	1.22664e-32	CD4_TCM
rs7731626	ANKRD55	-0.671088	-13.0619	7.68931e-36	2.7127e-32	CD4_TCM
rs11064141	NINJ2	-0.716885	-13.0601	7.84474e-36	6.81245e-32	CD4_TCM
rs4046132	FAM153CP	0.517959	13.0537	8.42684e-36	2.96255e-32	CD4_TCM
rs138918	TSPO	-0.219543	-13.0496	8.81501e-36	2.49632e-32	CD4_TCM
rs16906252	MGMT	-0.693979	-13.0457	9.19586e-36	5.46729e-32	CD4_TCM
rs13295391	C9orf78	-0.273745	-13.0247	1.15957e-35	7.95678e-32	CD4_TCM
rs2280251	FN3KRP	-0.617674	-13.0216	1.20076e-35	7.71588e-33	CD4_TCM
rs2428486	ENSG00000272221	-0.848688	-13.0199	1.22249e-35	1.36142e-32	CD4_TCM
rs72929707	LINC01825	-1.02183	-13.0022	1.48644e-35	2.66617e-32	CD4_TCM
rs2286756	EML2-AS1	-0.737027	-12.9692	2.13744e-35	2.02672e-31	CD4_TCM
rs62512836	PVT1	0.386801	12.9403	2.93535e-35	1.18798e-31	CD4_TCM
rs10869496	OSTF1	-0.293414	-12.9233	3.53727e-35	2.39435e-31	CD4_TCM
rs77354907	GAS5	1.0805	12.917	3.78996e-35	2.03572e-31	CD4_TCM
rs9680298	PIGP	-0.400212	-12.8956	4.79511e-35	6.61815e-32	CD4_TCM
rs4951198	LAX1	0.573865	12.8839	5.44715e-35	2.9167e-31	CD4_TCM
rs1703910	ERICH1	-0.322488	-12.8511	7.80305e-35	3.10721e-31	CD4_TCM
rs1132812	BOLA2	0.481647	12.8307	9.74788e-35	5.6566e-31	CD4_TCM
rs4651154	ARPC5	0.32123	12.8175	1.12644e-34	5.96806e-31	CD4_TCM
rs61897793	FADS1	1.03147	12.7922	1.48337e-34	5.64065e-31	CD4_TCM
rs2085781	ATP8A1	1.73075	12.7862	1.58373e-34	5.08509e-31	CD4_TCM
rs2421017	PLEKHA1	-0.374658	-12.7811	1.67479e-34	9.54826e-31	CD4_TCM
rs9289971	TIPARP-AS1	-0.905462	-12.7736	1.81752e-34	1.64192e-30	CD4_TCM
rs4768697	SLC38A4-AS1	0.86884	12.7494	2.36421e-34	1.83001e-30	CD4_TCM
rs816916	PRPF6	0.467912	12.7482	2.39426e-34	8.83911e-31	CD4_TCM
rs55697116	ZDHHC12-DT	0.637309	12.7397	2.62535e-34	1.54153e-30	CD4_TCM
rs11778063	MTSS1	-0.634178	-12.7331	2.82114e-34	1.10426e-30	CD4_TCM
rs12868462	CCDC122	0.787187	12.7322	2.85086e-34	8.3925e-31	CD4_TCM
rs16984664	ZNF677	-0.801354	-12.7259	3.05133e-34	2.75947e-30	CD4_TCM
rs36110240	SRD5A3	0.985956	12.6526	6.74805e-34	1.94216e-30	CD4_TCM
rs10402325	ZNF584	-0.762348	-12.6437	7.43361e-34	6.60091e-30	CD4_TCM
rs6961499	TRBC1	0.242134	12.6229	9.31032e-34	2.41184e-30	CD4_TCM
rs10249231	PSPH	1.01667	12.612	1.04674e-33	2.70235e-30	CD4_TCM
rs2597974	PRH1	-0.571851	-12.6103	1.06631e-33	7.92774e-30	CD4_TCM
rs11888045	TTC32	0.859171	12.595	1.25708e-33	2.07356e-30	CD4_TCM
rs12228521	FKBP11	-0.342465	-12.5591	1.85165e-33	1.26105e-29	CD4_TCM
rs34835035	ST6GALNAC1	0.654238	12.5506	2.02878e-33	1.28932e-30	CD4_TCM
rs10800113	MGST3	-0.297834	-12.5448	2.15797e-33	1.09001e-29	CD4_TCM
rs17317669	CARMIL1	0.863421	12.5174	2.89675e-33	2.97198e-30	CD4_TCM
rs2305876	THAP9-AS1	-0.587269	-12.4959	3.64675e-33	1.03263e-29	CD4_TCM
rs5742783	DAD1	0.338496	12.4943	3.71019e-33	3.61835e-29	CD4_TCM
rs79690969	DBNDD1	1.69357	12.4677	4.93624e-33	2.70131e-29	CD4_TCM
rs148248716	BSCL2	1.27639	12.4635	5.16047e-33	1.84924e-29	CD4_TCM
rs10819317	ST6GALNAC6	-0.60115	-12.4402	6.62369e-33	3.59377e-29	CD4_TCM
rs12893999	TMEM121	-0.812203	-12.4256	7.7437e-33	7.4706e-29	CD4_TCM
rs35188965	SLC12A7	-0.758434	-12.4216	8.08081e-33	2.77809e-29	CD4_TCM
rs117821434	B3GAT2	-1.24267	-12.4174	8.45284e-33	8.46628e-30	CD4_TCM
rs5756376	NCF4	-0.715097	-12.4123	8.92199e-33	2.24109e-29	CD4_TCM
rs1783557	GDPD5	-0.952025	-12.41	9.14348e-33	3.25281e-29	CD4_TCM
rs10198835	CEBPZOS	-0.508586	-12.3995	1.02265e-32	1.64702e-29	CD4_TCM
rs12533596	ENSG00000271204	0.49141	12.363	1.50912e-32	3.6204e-29	CD4_TCM
rs10999169	SAR1A	0.361463	12.3593	1.56966e-32	8.37967e-29	CD4_TCM
rs2323774	TMEM45B	0.714441	12.3434	1.85875e-32	6.5603e-29	CD4_TCM
rs111806809	BRK1	-0.331544	-12.3409	1.90767e-32	1.42951e-28	CD4_TCM
rs435108	ENSG00000261216	-1.69304	-12.3299	2.1454e-32	1.15268e-28	CD4_TCM
rs12362596	MPZL3	-0.628444	-12.3166	2.47133e-32	8.69111e-29	CD4_TCM
rs11801382	LINC00339	0.626835	12.2997	2.95648e-32	1.44721e-28	CD4_TCM
rs12533527	ENSG00000273319	0.573927	12.2899	3.28076e-32	7.71581e-29	CD4_TCM
rs1900338	SESTD1	1.03926	12.2732	3.91443e-32	6.16541e-29	CD4_TCM
rs2812357	GALT	0.321304	12.271	4.00606e-32	2.02299e-28	CD4_TCM
rs73165322	NCAPG2	1.65112	12.2626	4.3798e-32	1.02423e-28	CD4_TCM
rs2659008	NDUFAF8	0.266534	12.1954	8.90401e-32	5.59639e-29	CD4_TCM
rs57954211	YEATS4	-0.378156	-12.1934	9.09558e-32	4.89735e-28	CD4_TCM
rs8697	UQCR11	0.155885	12.1877	9.65268e-32	7.75085e-28	CD4_TCM
rs74548230	PARVB	-1.06612	-12.16	1.2921e-31	3.18116e-28	CD4_TCM
rs2303260	MPHOSPH6	-0.441908	-12.159	1.30604e-31	6.63729e-28	CD4_TCM
rs2325948	HOXB4	0.704791	12.134	1.69814e-31	1.06533e-28	CD4_TCM
rs4815607	LINC01730	0.735545	12.1281	1.8079e-31	5.35936e-28	CD4_TCM
rs28720962	RPSA	0.213406	12.126	1.8472e-31	1.24981e-27	CD4_TCM
rs1989202	NDUFA6	0.653091	12.1161	2.05008e-31	5.03154e-28	CD4_TCM
rs11048494	A2M-AS1	-0.636654	-12.1159	2.05292e-31	1.05575e-27	CD4_TCM
rs2303038	ANXA6	0.286887	12.0937	2.59254e-31	8.80061e-28	CD4_TCM
rs11587831	FAAP20	-0.324541	-12.0677	3.40415e-31	1.58389e-27	CD4_TCM
rs590336	ENSG00000287425	0.590298	12.054	3.92938e-31	1.28101e-27	CD4_TCM
rs55889533	LEPROT	-0.416261	-12.0534	3.95231e-31	1.83495e-27	CD4_TCM
rs11668332	RABAC1	0.245285	12.0477	4.19717e-31	3.28633e-27	CD4_TCM
rs142501950	FIS1	-0.470058	-12.0411	4.49335e-31	1.01323e-27	CD4_TCM
rs10778647	ISCU	-0.251044	-12.0237	5.39248e-31	2.64666e-27	CD4_TCM
rs58658683	COA6-AS1	0.846994	12.0036	6.64878e-31	2.99898e-27	CD4_TCM
rs17323934	SKAP2	0.81814	11.989	7.74007e-31	1.71305e-27	CD4_TCM
rs11614266	MRPL42	0.461213	11.9755	8.90889e-31	4.2653e-27	CD4_TCM
rs17692668	CRYBB2	2.1039	11.9569	1.08042e-30	2.55842e-27	CD4_TCM
rs55893720	SUPT3H	0.374643	11.9535	1.119e-30	1.02688e-27	CD4_TCM
rs16981882	CARD8-AS1	-0.750257	-11.9288	1.4469e-30	1.08141e-26	CD4_TCM
rs66896407	MIDEAS-AS1	0.934256	11.9161	1.65103e-30	1.31904e-26	CD4_TCM
rs12824946	ITGB7	0.561237	11.9148	1.67334e-30	7.84052e-27	CD4_TCM
rs2534711	TAPBPL	0.453679	11.8959	2.03578e-30	9.46306e-27	CD4_TCM
rs6560685	DPYSL4	-0.846496	-11.8803	2.39085e-30	1.18682e-26	CD4_TCM
rs7307217	DAZAP2	-0.197014	-11.8488	3.31067e-30	1.52148e-26	CD4_TCM
rs1980266	CNOT6L	-0.596488	-11.8436	3.49441e-30	8.58872e-27	CD4_TCM
rs6506467	ENOSF1	-0.437765	-11.8236	4.29718e-30	5.50596e-26	CD4_TCM
rs34573489	ZP3	1.45703	11.7514	9.03085e-30	1.86433e-26	CD4_TCM
rs7740107	L3MBTL3	-0.583629	-11.739	1.02499e-29	8.97214e-27	CD4_TCM
rs954743	PTPN4	0.319771	11.6999	1.53087e-29	2.19072e-26	CD4_TCM
rs28651134	CRYZ	-0.673753	-11.6861	1.76253e-29	7.54814e-26	CD4_TCM
rs6945	TIMM13	0.283107	11.6748	1.97855e-29	1.4229e-25	CD4_TCM
rs450244	SLC22A18	-1.1023	-11.6614	2.26892e-29	6.96692e-26	CD4_TCM
rs28382621	POLM	0.728189	11.6528	2.47524e-29	4.95675e-26	CD4_TCM
rs114480413	USF1	2.27064	11.6372	2.90223e-29	1.23671e-25	CD4_TCM
rs6005866	XBP1	0.455975	11.6305	3.10777e-29	7.04071e-26	CD4_TCM
rs3764394	SP2-DT	0.524314	11.5824	5.0715e-29	3.1369e-26	CD4_TCM
rs34587559	RPL22L1	-0.301768	-11.5656	6.01463e-29	3.41572e-25	CD4_TCM
rs7794735	EPHA1-AS1	-0.824477	-11.5209	9.45842e-29	1.85724e-25	CD4_TCM
rs112946632	LINC02610	0.711628	11.5081	1.07645e-28	1.47633e-25	CD4_TCM
rs41292543	UQCRH	-0.286877	-11.5073	1.0855e-28	4.48268e-25	CD4_TCM
rs9895848	MINK1	-0.505042	-11.4881	1.31745e-28	8.11343e-26	CD4_TCM
rs4267438	PTGIR	-0.801217	-11.4877	1.32272e-28	6.99531e-25	CD4_TCM
rs17158059	HDGFL3	1.57139	11.4852	1.35659e-28	3.0245e-25	CD4_TCM
rs742140	SGSM3-AS1	-0.914744	-11.4764	1.48386e-28	3.2432e-25	CD4_TCM
rs10183278	COX7A2L	-0.182592	-11.4666	1.63801e-28	2.22132e-25	CD4_TCM
rs3098866	LACTB2-AS1	-0.593265	-11.4647	1.66869e-28	5.5695e-25	CD4_TCM
rs11191967	GSTO1	0.306515	11.4321	2.31844e-28	9.91338e-25	CD4_TCM
rs4677673	FAM43A	-0.71449	-11.4149	2.75525e-28	1.50682e-24	CD4_TCM
rs12372855	ENSG00000258757	0.826262	11.4131	2.80467e-28	1.89973e-24	CD4_TCM
rs10081693	OMD	0.926808	11.4053	3.03556e-28	1.22527e-24	CD4_TCM
rs7143148	CRIP2	-0.525146	-11.3972	3.29138e-28	2.19783e-24	CD4_TCM
rs4981835	ENSG00000257831	-0.72861	-11.3871	3.64207e-28	2.42296e-24	CD4_TCM
rs6896020	ENSG00000287087	0.850455	11.3721	4.23293e-28	1.27904e-24	CD4_TCM
rs11076728	TRAPPC2L	-0.296782	-11.3674	4.43621e-28	1.89937e-24	CD4_TCM
rs7844056	PKIA	-0.736517	-11.348	5.38973e-28	1.62221e-24	CD4_TCM
rs226249	PARK7	0.166642	11.3351	6.13083e-28	2.38341e-24	CD4_TCM
rs7321	SRP14	-0.237086	-11.334	6.19737e-28	1.3578e-24	CD4_TCM
rs11856538	PSTPIP1	0.349411	11.3295	6.48466e-28	1.41957e-24	CD4_TCM
rs1368579	NAP1L1	-0.203694	-11.3221	6.98189e-28	2.59544e-24	CD4_TCM
rs73061248	CARD8	0.308958	11.3192	7.18901e-28	3.74449e-24	CD4_TCM
rs2993990	WAC-AS1	-0.460466	-11.2973	8.94246e-28	3.67981e-24	CD4_TCM
rs784190	HPCAL4	0.660274	11.2768	1.09769e-27	4.21374e-24	CD4_TCM
rs6480716	VCL	0.482195	11.2659	1.22287e-27	4.94747e-24	CD4_TCM
rs115646183	KCNAB2	0.80331	11.2626	1.26325e-27	4.82548e-24	CD4_TCM
rs1076928	ETV7	0.79785	11.2406	1.57342e-27	1.19752e-24	CD4_TCM
rs312824	ENSG00000266998	-0.548815	-11.2284	1.7754e-27	1.08466e-24	CD4_TCM
rs2049788	TRAV4	-0.708346	-11.2121	2.08784e-27	1.18992e-23	CD4_TCM
rs3770435	TLK1	-0.308683	-11.2042	2.25717e-27	2.89235e-24	CD4_TCM
rs11172389	ATP23	-0.602715	-11.1946	2.48288e-27	9.06363e-24	CD4_TCM
rs2227245	F5	-0.730392	-11.1883	2.6425e-27	9.82219e-24	CD4_TCM
rs10059599	DCP2	-0.389477	-11.1865	2.68883e-27	7.80948e-24	CD4_TCM
rs12904576	ENSG00000270127	-0.666123	-11.1762	2.97937e-27	6.33451e-24	CD4_TCM
rs3118667	SURF1	0.279708	11.1655	3.31242e-27	1.20373e-23	CD4_TCM
rs72994089	AKAP12	1.83247	11.1549	3.67553e-27	2.7509e-24	CD4_TCM
rs4919838	TPGS1	0.365978	11.1199	5.1936e-27	2.60032e-23	CD4_TCM
rs9356478	SFT2D1	0.387019	11.1178	5.30249e-27	3.9539e-24	CD4_TCM
rs241608	PANK2	-0.386575	-11.1112	5.65889e-27	1.46353e-23	CD4_TCM
rs849184	COA1	-0.333625	-11.1025	6.16428e-27	1.09581e-23	CD4_TCM
rs16977301	LINC00511	1.49799	11.0961	6.56525e-27	3.98288e-24	CD4_TCM
rs28694634	RPLP2	-0.157069	-11.0936	6.73039e-27	1.88949e-23	CD4_TCM
rs610060	PPM1M	0.348511	11.0728	8.25561e-27	4.19511e-23	CD4_TCM
rs67534209	BACH1	0.792905	11.0563	9.71128e-27	8.43999e-24	CD4_TCM
rs7541226	RCSD1	0.245229	11.0519	1.01417e-26	3.64156e-23	CD4_TCM
rs7131182	KCTD21-AS1	-0.692936	-11.0455	1.07964e-26	3.00353e-23	CD4_TCM
rs12481574	GNAS	-0.219144	-11.0195	1.39239e-26	3.52858e-23	CD4_TCM
rs118041054	ITM2B	-0.375649	-11.0169	1.42855e-26	2.92006e-23	CD4_TCM
rs9837772	RNF168	-0.427492	-11.0116	1.50559e-26	7.6032e-23	CD4_TCM
rs7710	EIF3G	0.144269	11.0079	1.56041e-26	7.633e-23	CD4_TCM
rs113892113	RPS2	0.205353	10.9929	1.80654e-26	6.75476e-23	CD4_TCM
rs35708549	MAP3K2-DT	-0.831236	-10.9904	1.85216e-26	2.21856e-23	CD4_TCM
rs583182	IGHMBP2	0.683488	10.9776	2.09751e-26	5.80232e-23	CD4_TCM
rs7270101	ITPA	-0.469353	-10.9711	2.23557e-26	5.62959e-23	CD4_TCM
rs73234849	LINC00944	1.53411	10.9576	2.55096e-26	8.90514e-23	CD4_TCM
rs6570230	HEBP2	-0.627065	-10.9399	3.02922e-26	2.17314e-23	CD4_TCM
rs470929	MBP	0.255678	10.9391	3.05481e-26	2.74532e-22	CD4_TCM
rs2460966	ENSG00000225885	-0.955093	-10.9246	3.51627e-26	8.92941e-23	CD4_TCM
rs4972729	CHN1	-0.685797	-10.923	3.57104e-26	4.22375e-23	CD4_TCM
rs4714755	MRPL14	-0.272739	-10.9166	3.8015e-26	2.7216e-23	CD4_TCM
rs34733863	DST	-0.943098	-10.9069	4.17859e-26	2.98644e-23	CD4_TCM
rs6679354	VAMP4	0.522629	10.9056	4.23222e-26	1.32698e-22	CD4_TCM
rs7942074	FNBP4	-0.268858	-10.8995	4.48818e-26	1.20559e-22	CD4_TCM
rs1975535	PSD4	0.436828	10.8887	4.9867e-26	5.86076e-23	CD4_TCM
rs3762374	DRAM2	0.325521	10.8846	5.18682e-26	1.61328e-22	CD4_TCM
rs7311267	LINC00987	-0.665113	-10.8774	5.56332e-26	1.91171e-22	CD4_TCM
rs12565756	CNKSR1	-0.759072	-10.8754	5.6737e-26	1.74819e-22	CD4_TCM
rs111284430	WDR5B-DT	-0.833348	-10.8541	6.97438e-26	3.4541e-22	CD4_TCM
rs9963424	LPIN2	0.298784	10.8532	7.03282e-26	5.9099e-22	CD4_TCM
rs28510484	KLF13	0.390743	10.8493	7.30111e-26	1.42266e-22	CD4_TCM
rs13138223	NAAA	0.296066	10.8477	7.41952e-26	1.50323e-22	CD4_TCM
rs10032014	KLF3-AS1	0.719963	10.8379	8.15673e-26	1.64858e-22	CD4_TCM
rs7099222	TRDMT1	0.45405	10.8079	1.08946e-25	3.22006e-22	CD4_TCM
rs6002548	CENPM	0.636007	10.8057	1.11255e-25	1.94316e-22	CD4_TCM
rs11042148	TMEM9B-AS1	0.769672	10.8021	1.15215e-25	2.93018e-22	CD4_TCM
rs12977961	LSM7	0.179716	10.7958	1.2245e-25	5.82062e-22	CD4_TCM
rs14309	RNASEK	0.192149	10.7918	1.27294e-25	7.45955e-23	CD4_TCM
rs13150953	MANBA	-0.513323	-10.7881	1.31832e-25	2.60014e-22	CD4_TCM
rs28417123	UBA6-DT	0.829118	10.7873	1.32861e-25	2.60014e-22	CD4_TCM
rs6959603	TRGC2	-0.949527	-10.7839	1.3739e-25	2.18351e-22	CD4_TCM
rs4802995	ZNF600	0.533756	10.7712	1.55203e-25	7.33418e-22	CD4_TCM
rs4912127	NBL1	0.608792	10.7628	1.68302e-25	4.90659e-22	CD4_TCM
rs4947641	FIGNL1	0.598726	10.7594	1.73799e-25	2.74868e-22	CD4_TCM
rs9389650	ABRACL	-0.228136	-10.7383	2.1304e-25	1.4808e-22	CD4_TCM
rs2974366	SMIM19	-0.304155	-10.7271	2.3714e-25	5.82438e-22	CD4_TCM
rs389260	SERPINB9	0.429768	10.7144	2.67923e-25	1.85917e-22	CD4_TCM
rs638872	MS4A6A	-2.41995	-10.6595	4.5311e-25	1.08116e-21	CD4_TCM
rs4996522	RAPGEF6	0.363874	10.6505	4.93781e-25	1.28713e-21	CD4_TCM
rs8102791	BST2	0.366516	10.636	5.66767e-25	2.58703e-21	CD4_TCM
rs28361101	CTNNAL1	2.09488	10.6305	5.97381e-25	1.90223e-21	CD4_TCM
rs71410572	ENSG00000259692	0.924893	10.6238	6.36706e-25	1.16954e-21	CD4_TCM
rs4641971	TRAPPC12-AS1	-0.68168	-10.6172	6.78071e-25	7.53478e-22	CD4_TCM
rs10017006	FAM241A	-0.507965	-10.6094	7.29919e-25	1.31427e-21	CD4_TCM
rs4385243	PWWP2A	-0.455995	-10.6085	7.36405e-25	1.89634e-21	CD4_TCM
rs237711	ZFAS1	0.195974	10.6059	7.54997e-25	1.7367e-21	CD4_TCM
rs4746277	COMTD1	0.881764	10.5938	8.47082e-25	2.23628e-21	CD4_TCM
rs6151429	ARSA	-0.882989	-10.5441	1.35778e-24	2.2802e-21	CD4_TCM
rs77651727	CDK10	-0.755633	-10.5273	1.59146e-24	5.28569e-21	CD4_TCM
rs7809870	WIPI2	0.30716	10.5151	1.78633e-24	2.70644e-21	CD4_TCM
rs62004900	GOLGA8B	-0.467727	-10.5073	1.92275e-24	3.37341e-21	CD4_TCM
rs78007348	TYMP	0.576179	10.4961	2.13682e-24	3.55805e-21	CD4_TCM
rs7398511	ORAI1	0.391227	10.4726	2.66589e-24	7.66643e-21	CD4_TCM
rs73044614	YBX3	2.43162	10.4682	2.77861e-24	7.97319e-21	CD4_TCM
rs544623750	HLA-DPA1	-0.516145	-10.4524	3.22537e-24	2.0858e-21	CD4_TCM
rs12525930	RPL10A	-0.134141	-10.4321	3.90404e-24	2.51663e-21	CD4_TCM
rs34495	CHD1-DT	0.703821	10.4308	3.95278e-24	9.56942e-21	CD4_TCM
rs10783594	ATP5MC2	0.126043	10.4078	4.90172e-24	1.38543e-20	CD4_TCM
rs1553985	G3BP2	-0.256897	-10.3957	5.49101e-24	9.4822e-21	CD4_TCM
rs11644386	BRD7	0.537782	10.3867	5.97288e-24	1.91006e-20	CD4_TCM
rs2514594	SAMD12	-1.03873	-10.3846	6.0939e-24	1.26579e-20	CD4_TCM
rs117667029	METTL26	0.346153	10.3809	6.31161e-24	2.01371e-20	CD4_TCM
rs2698779	STK32C	0.628046	10.3678	7.12876e-24	1.55448e-20	CD4_TCM
rs12330747	ULK4	-0.790107	-10.3531	8.18019e-24	3.60155e-20	CD4_TCM
rs6578304	NAP1L4	-0.217959	-10.3475	8.62126e-24	1.90363e-20	CD4_TCM
rs12203636	ENSG00000272277	-0.580527	-10.3433	8.964e-24	5.50806e-21	CD4_TCM
rs2202836	EMB	0.383231	10.3414	9.12784e-24	2.13191e-20	CD4_TCM
rs7121270	RPS25	-0.143699	-10.3346	9.72647e-24	2.13997e-20	CD4_TCM
rs7009579	TPD52	0.398028	10.3343	9.74924e-24	1.90803e-20	CD4_TCM
rs12948880	TBCD	0.391219	10.3332	9.85456e-24	5.61737e-21	CD4_TCM
rs80234092	MRPL32	0.562913	10.3322	9.94025e-24	1.45415e-20	CD4_TCM
rs897804	PRDX2	0.161236	10.328	1.03391e-23	4.48447e-20	CD4_TCM
rs9838721	ANAPC13	0.341143	10.318	1.13553e-23	4.93709e-20	CD4_TCM
rs7260628	ENSG00000204850	0.791641	10.3123	1.1973e-23	5.18384e-20	CD4_TCM
rs2083953	ATF7IP2	-0.357072	-10.2846	1.54797e-23	4.79078e-20	CD4_TCM
rs62106032	RPS7	-0.236085	-10.2845	1.55037e-23	1.62181e-20	CD4_TCM
rs1792193	MRPL48	-0.330657	-10.2824	1.58011e-23	3.41081e-20	CD4_TCM
rs8110371	ENSG00000268030	-0.637046	-10.2619	1.91121e-23	8.22558e-20	CD4_TCM
rs11219822	ROBO3	0.649128	10.2542	2.05294e-23	4.40628e-20	CD4_TCM
rs60514127	RPRM	0.642411	10.2478	2.17799e-23	2.26412e-20	CD4_TCM
rs12091891	CA6	1.50621	10.245	2.23588e-23	5.45054e-20	CD4_TCM
rs2336757	PARP11-AS1	0.566233	10.2077	3.15838e-23	8.08184e-20	CD4_TCM
rs60701917	POMZP3	0.804963	10.1898	3.7238e-23	5.23353e-20	CD4_TCM
rs6489739	SPSB2	0.512894	10.1888	3.76105e-23	9.56996e-20	CD4_TCM
rs2480721	TMOD1	-0.605958	-10.1731	4.34328e-23	1.21693e-19	CD4_TCM
rs150275678	CST7	-0.616995	-10.1665	4.61703e-23	9.03127e-20	CD4_TCM
rs840012	CD247	0.201398	10.1654	4.66465e-23	1.124e-19	CD4_TCM
rs13065867	B4GALT4	0.610437	10.1414	5.81625e-23	1.61671e-19	CD4_TCM
rs889142	NOP53	-0.160376	-10.135	6.17044e-23	2.61216e-19	CD4_TCM
rs145593013	TCP10L	1.69075	10.1333	6.26792e-23	4.56262e-20	CD4_TCM
rs858521	SAT2	0.274235	10.1332	6.26997e-23	3.53987e-20	CD4_TCM
rs4565938	GLIPR1	-0.330205	-10.1122	7.60477e-23	1.90616e-19	CD4_TCM
rs3734544	BTN2A1	0.591004	10.0981	8.65438e-23	5.10586e-20	CD4_TCM
rs12206634	SESN1	0.685099	10.094	8.98724e-23	5.29844e-20	CD4_TCM
rs680273	SF1	-0.378879	-10.0897	9.35025e-23	1.88654e-19	CD4_TCM
rs2288544	OCEL1	-0.501477	-10.0861	9.66272e-23	4.06205e-19	CD4_TCM
rs7605878	EML4	-0.290713	-10.075	1.06931e-22	1.08146e-19	CD4_TCM
rs17253695	LGALS3	0.601425	10.0746	1.07333e-22	4.0353e-19	CD4_TCM
rs79237520	MACROH2A1	0.670875	10.063	1.19309e-22	2.46857e-19	CD4_TCM
rs35867715	SPINK2	-0.710231	-10.0627	1.19604e-22	1.82687e-19	CD4_TCM
rs377288561	ZNF302	-0.569131	-10.0562	1.26998e-22	5.31717e-19	CD4_TCM
rs62464646	ENSG00000272831	0.872394	10.0435	1.42532e-22	1.92289e-19	CD4_TCM
rs259958	EDN3	0.628866	10.039	1.48577e-22	2.88506e-19	CD4_TCM
rs698748	DAZAP1	-0.334747	-10.0336	1.5609e-22	6.50134e-19	CD4_TCM
rs11911059	CBR3	-0.477237	-10.0267	1.6622e-22	1.17669e-19	CD4_TCM
rs2605144	CCDC144A	0.637075	10.0102	1.9302e-22	1.08564e-19	CD4_TCM
rs55777108	SERINC5	-0.242506	-10.0026	2.06862e-22	4.16501e-19	CD4_TCM
rs11703407	GCAT	0.718429	9.98129	2.51119e-22	3.79519e-19	CD4_TCM
rs2930901	KISS1R	0.730736	9.96541	2.90025e-22	1.1441e-18	CD4_TCM
rs113286189	RNF216P1	0.326298	9.96324	2.95794e-22	3.72612e-19	CD4_TCM
rs17756505	ARHGEF10	0.751502	9.94344	3.53885e-22	6.21179e-19	CD4_TCM
rs8039702	DUT	-0.266446	-9.94281	3.55915e-22	5.41256e-19	CD4_TCM
rs72847212	CD151	-0.606526	-9.94105	3.61631e-22	7.08402e-19	CD4_TCM
rs11649226	RNF166	-0.274629	-9.9356	3.79915e-22	1.05419e-18	CD4_TCM
rs2069528	TEN1	0.440017	9.93355	3.86993e-22	2.17095e-19	CD4_TCM
rs7355584	PLEK	0.637736	9.93025	3.98727e-22	3.87023e-19	CD4_TCM
rs34198919	CD52	-0.141099	-9.92142	4.31849e-22	9.70107e-19	CD4_TCM
rs1535758	ISCA1	-0.301964	-9.90916	4.82411e-22	1.27125e-18	CD4_TCM
rs171111	CCSAP	-0.628012	-9.90731	4.90548e-22	1.09707e-18	CD4_TCM
rs16886293	AFDN	0.658937	9.90365	5.07031e-22	2.86105e-19	CD4_TCM
rs144672714	PDCD7	1.41004	9.90349	5.0776e-22	7.69095e-19	CD4_TCM
rs5761259	SNAP29	0.746211	9.89689	5.38896e-22	7.78488e-19	CD4_TCM
rs16838917	ENSG00000286223	-0.942317	-9.87983	6.28436e-22	5.96805e-19	CD4_TCM
rs11767726	LRRC61	0.687206	9.87361	6.64647e-22	8.16211e-19	CD4_TCM
rs309165	DARS1	0.403269	9.86215	7.36795e-22	6.96811e-19	CD4_TCM
rs12135346	HAX1	0.197643	9.86055	7.47497e-22	1.6333e-18	CD4_TCM
rs62089219	MYO15B	1.14034	9.85187	8.08151e-22	4.51619e-19	CD4_TCM
rs28496282	TMED9	0.223519	9.84648	8.48281e-22	1.57608e-18	CD4_TCM
rs8130549	TTC3	-0.210935	-9.83972	9.0134e-22	5.8923e-19	CD4_TCM
rs616702	UTP25	-0.515634	-9.82685	1.01163e-21	2.1953e-18	CD4_TCM
rs2621321	TAP2	-0.424972	-9.81824	1.09287e-21	6.03585e-19	CD4_TCM
rs1055794	GLTP	-0.299198	-9.8049	1.23157e-21	2.70158e-18	CD4_TCM
rs12473033	PLEKHH2	-0.62129	-9.79835	1.30588e-21	1.21754e-18	CD4_TCM
rs28716108	OIP5-AS1	-0.322709	-9.78616	1.45628e-21	2.15307e-18	CD4_TCM
rs942698	CHI3L2	-0.629696	-9.77054	1.67429e-21	3.507e-18	CD4_TCM
rs8053839	LONP2	0.279156	9.76308	1.78965e-21	4.77357e-18	CD4_TCM
rs303857	TAMM41	-0.480386	-9.74274	2.14543e-21	4.7336e-18	CD4_TCM
rs1124952	BCAS4	0.625824	9.74186	2.16225e-21	3.81468e-18	CD4_TCM
rs279781	LINC01772	-0.573525	-9.73549	2.28837e-21	4.73417e-18	CD4_TCM
rs1053363	TRAPPC5	0.251887	9.69581	3.25601e-21	1.17372e-17	CD4_TCM
rs11801289	MDM4	-0.240529	-9.69466	3.28928e-21	6.61454e-18	CD4_TCM
rs12735861	MIB2	-0.274153	-9.69345	3.32494e-21	6.67057e-18	CD4_TCM
rs12155117	NT5C3A	-0.290151	-9.69255	3.35141e-21	3.82997e-18	CD4_TCM
rs12990777	TMEM18	-0.333585	-9.68855	3.47247e-21	3.14656e-18	CD4_TCM
rs1686482	PDIA6	-0.239837	-9.68166	3.69121e-21	3.33968e-18	CD4_TCM
rs6891955	ADAMTS6	0.606855	9.67801	3.81251e-21	6.66111e-18	CD4_TCM
rs114378220	CAMK4	-0.448172	-9.66569	4.25204e-21	7.42263e-18	CD4_TCM
rs66515054	GPR160	0.639347	9.66509	4.27487e-21	9.27256e-18	CD4_TCM
rs7752522	SNRPC	-0.218422	-9.65711	4.58769e-21	2.37685e-18	CD4_TCM
rs1045911	TMEM14C	0.350134	9.65089	4.84683e-21	2.50565e-18	CD4_TCM
rs7161799	ADAM10	0.587377	9.64778	4.98206e-21	7.17444e-18	CD4_TCM
rs7503278	ACTG1	0.231113	9.63845	5.41005e-21	2.9955e-18	CD4_TCM
rs34040260	PDCD5	0.196882	9.6303	5.81357e-21	2.04572e-17	CD4_TCM
rs13053829	SELENOM	0.235191	9.60803	7.07509e-21	9.40739e-18	CD4_TCM
rs56084453	ZNF502	0.71038	9.58511	8.65651e-21	1.82888e-17	CD4_TCM
rs79073127	FOXN2	0.589566	9.5729	9.63666e-21	8.60341e-18	CD4_TCM
rs41271951	CTSS	-0.331536	-9.56522	1.03087e-20	1.94288e-17	CD4_TCM
rs71487546	UBA6	0.354203	9.56325	1.04888e-20	1.27721e-17	CD4_TCM
rs2332130	DHRS4	1.00909	9.56143	1.06575e-20	3.50273e-17	CD4_TCM
rs6535473	MRPS18C	0.298093	9.55877	1.09092e-20	1.32503e-17	CD4_TCM
rs72753572	TRMO	0.509468	9.5574	1.10414e-20	2.59326e-17	CD4_TCM
rs28591477	CFL2	0.682054	9.55588	1.11894e-20	3.64408e-17	CD4_TCM
rs7252798	ZNF100	0.622396	9.55467	1.13088e-20	3.92785e-17	CD4_TCM
rs7597959	ICA1L	-0.430777	-9.55189	1.15879e-20	1.032e-17	CD4_TCM
rs7976159	EEA1	-0.377001	-9.54647	1.21514e-20	2.348e-17	CD4_TCM
rs901854	ENSG00000235978	0.474088	9.5449	1.23202e-20	2.57283e-17	CD4_TCM
rs12130782	SYNC	0.537991	9.53946	1.29217e-20	2.40464e-17	CD4_TCM
rs28372744	SLC25A3	0.343679	9.53749	1.31461e-20	2.53183e-17	CD4_TCM
rs58179213	NUDT18	0.44698	9.53531	1.34e-20	2.11344e-17	CD4_TCM
rs79082746	CAMLG	0.286746	9.53128	1.38808e-20	2.29904e-17	CD4_TCM
rs138885724	CCDC152	0.592434	9.52762	1.43327e-20	2.3565e-17	CD4_TCM
rs11172344	EEF1AKMT3	0.620089	9.49264	1.94577e-20	3.65786e-17	CD4_TCM
rs11543	VDAC2	-0.176172	-9.49252	1.9478e-20	3.30324e-17	CD4_TCM
rs2069274	BDH2	0.461667	9.48561	2.06868e-20	2.38898e-17	CD4_TCM
rs7919274	ANK3	-0.502811	-9.476	2.24948e-20	3.75313e-17	CD4_TCM
rs11084796	GRAMD1A	0.37909	9.47472	2.27481e-20	7.71217e-17	CD4_TCM
rs34383631	CD6	-0.202344	-9.471	2.3497e-20	3.94394e-17	CD4_TCM
rs182717269	MAP1LC3A	1.87117	9.46002	2.58535e-20	4.2496e-17	CD4_TCM
rs12339541	ENSG00000288023	1.20451	9.45443	2.71417e-20	6.29446e-17	CD4_TCM
rs2326005	UBE2F	0.286818	9.44347	2.98532e-20	2.61486e-17	CD4_TCM
rs4478814	FBXO2	-0.722445	-9.44117	3.04572e-20	5.4946e-17	CD4_TCM
rs10283341	EPHX2	0.516614	9.43767	3.13967e-20	4.85666e-17	CD4_TCM
rs34057772	ADPGK	0.659834	9.43465	3.22297e-20	4.27339e-17	CD4_TCM
rs74086744	ATP5MJ	-0.230132	-9.43009	3.35338e-20	1.04915e-16	CD4_TCM
rs2609280	FAM13A	-0.688034	-9.42867	3.39481e-20	3.74524e-17	CD4_TCM
rs75965075	RPL14	0.228709	9.40348	4.22326e-20	8.47827e-17	CD4_TCM
rs2548346	ENSG00000287263	-0.263698	-9.40263	4.25445e-20	6.55509e-17	CD4_TCM
rs802035	TP53TG1	0.264458	9.39933	4.37763e-20	4.45484e-17	CD4_TCM
rs61907765	ETS1	0.219233	9.39163	4.6794e-20	7.71205e-17	CD4_TCM
rs4690522	AGA	-0.373556	-9.38008	5.17069e-20	5.58794e-17	CD4_TCM
rs11210431	LRRIQ3	-0.545876	-9.37342	5.47731e-20	9.7073e-17	CD4_TCM
rs9300	RSL24D1	0.192461	9.36768	5.75566e-20	7.42425e-17	CD4_TCM
rs1363580	NUP107	-0.325923	-9.36665	5.80664e-20	1.04895e-16	CD4_TCM
rs11183388	SLC38A1	-0.222907	-9.36195	6.04721e-20	1.09125e-16	CD4_TCM
rs9468228	ENSG00000287252	2.84211	9.34594	6.94248e-20	3.20357e-17	CD4_TCM
rs1040803	HDDC2	-0.221335	-9.34064	7.26686e-20	3.35163e-17	CD4_TCM
rs215397	PCED1B-AS1	0.171426	9.31669	8.92934e-20	1.59339e-16	CD4_TCM
rs2273014	MEAF6	0.182305	9.31497	9.06299e-20	1.58942e-16	CD4_TCM
rs76127458	SKP1	0.2571	9.31102	9.37514e-20	1.39607e-16	CD4_TCM
rs77536093	TMEM101	-0.716126	-9.29792	1.04918e-19	5.69361e-17	CD4_TCM
rs12619780	TSGA10	0.422172	9.28675	1.15466e-19	9.87883e-17	CD4_TCM
rs3864796	RTKN2	-0.738809	-9.26952	1.33832e-19	2.12766e-16	CD4_TCM
rs66606313	NR2F6	-0.605642	-9.25984	1.45387e-19	4.64242e-16	CD4_TCM
rs13335860	KNOP1	0.45028	9.24908	1.59395e-19	3.66074e-16	CD4_TCM
rs6830	MIDEAS	-0.383807	-9.23122	1.85659e-19	5.44674e-16	CD4_TCM
rs6759018	FTCDNL1	-0.61065	-9.22814	1.90591e-19	1.61548e-16	CD4_TCM
rs4714583	MRPS10	0.288222	9.22398	1.97486e-19	8.87729e-17	CD4_TCM
rs8768	ZNF593	-0.460608	-9.21579	2.11757e-19	3.57097e-16	CD4_TCM
rs10409509	ZNF433-AS1	-0.923065	-9.20492	2.32303e-19	7.21314e-16	CD4_TCM
rs62131569	LAIR2	-1.05274	-9.19547	2.51741e-19	7.80331e-16	CD4_TCM
rs9646792	LNPK	-0.39907	-9.1922	2.58836e-19	2.17683e-16	CD4_TCM
rs111962240	SOD2	0.614306	9.1828	2.8037e-19	1.24909e-16	CD4_TCM
rs2526872	PCNX1	0.316494	9.16703	3.20529e-19	9.27424e-16	CD4_TCM
rs1130165	ADI1	0.339685	9.16393	3.29079e-19	2.75042e-16	CD4_TCM
rs12579143	GLIPR1L2	-0.566112	-9.15931	3.42231e-19	5.76905e-16	CD4_TCM
rs75279637	ACP5	0.565659	9.13888	4.06891e-19	1.24789e-15	CD4_TCM
rs2516642	HLA-E	0.1441	9.13417	4.23434e-19	1.85543e-16	CD4_TCM
rs151231	SGF29	-0.283071	-9.13174	4.32211e-19	9.61114e-16	CD4_TCM
rs9436430	CMPK1	0.192055	9.13059	4.36452e-19	7.08234e-16	CD4_TCM
rs2641733	MUC20	-0.818206	-9.10844	5.26271e-19	9.61894e-16	CD4_TCM
rs221273	PTPRN2	-1.35029	-9.10263	5.52691e-19	5.40062e-16	CD4_TCM
rs2244614	CES1	0.669263	9.10058	5.62363e-19	1.24185e-15	CD4_TCM
rs113815776	BTF3	-0.274489	-9.09999	5.65161e-19	8.00042e-16	CD4_TCM
rs72752156	CRAT37	0.696265	9.092	6.04536e-19	6.93075e-16	CD4_TCM
rs4822141	RRP7A	-0.465223	-9.09112	6.09041e-19	6.74451e-16	CD4_TCM
rs1471839	HEBP1	-0.362777	-9.08689	6.31122e-19	1.03606e-15	CD4_TCM
rs2242663	CTSF	0.477719	9.07793	6.80561e-19	1.05842e-15	CD4_TCM
rs43207	PPWD1	-0.330808	-9.07339	7.07083e-19	9.95023e-16	CD4_TCM
rs115606734	HINT1	-0.317731	-9.07102	7.21331e-19	1.01402e-15	CD4_TCM
rs143432753	IKZF1	-0.254742	-9.07074	7.23045e-19	7.041e-16	CD4_TCM
rs78218861	ZNG1B	-0.547034	-9.04873	8.69929e-19	7.15487e-16	CD4_TCM
rs21818	ATP5MC3	-0.183679	-9.04696	8.82952e-19	7.25695e-16	CD4_TCM
rs11540321	CLIC1	0.505095	9.04534	8.95072e-19	3.82765e-16	CD4_TCM
rs56196124	ANXA11	0.229479	9.03621	9.66257e-19	1.41006e-15	CD4_TCM
rs4393467	RGCC	-0.602619	-9.02884	1.02786e-18	1.6745e-15	CD4_TCM
rs2857698	CSNK2B	-0.18449	-9.01591	1.14543e-18	4.79156e-16	CD4_TCM
rs1893592	UBASH3A	0.337103	9.0013	1.29435e-18	6.83266e-16	CD4_TCM
rs11185932	TSPAN14-AS1	-0.572222	-8.99558	1.35774e-18	1.9429e-15	CD4_TCM
rs9426	CD320	-0.763566	-8.99502	1.36409e-18	3.95865e-15	CD4_TCM
rs510372	CCDC88B	-0.329907	-8.99137	1.40636e-18	2.14443e-15	CD4_TCM
rs117353233	ENSG00000268027	-0.926888	-8.99103	1.41029e-18	4.07473e-15	CD4_TCM
rs649000	BANF1	-0.219528	-8.98682	1.46079e-18	2.22674e-15	CD4_TCM
rs12703130	WDR86	0.552548	8.97786	1.57421e-18	1.52091e-15	CD4_TCM
rs11246253	TMEM80	-0.369782	-8.97721	1.58279e-18	2.4045e-15	CD4_TCM
rs2806720	RWDD1	-0.392966	-8.97721	1.5828e-18	6.57645e-16	CD4_TCM
rs4778672	GOLGA6L10	-0.666524	-8.96662	1.72891e-18	1.91685e-15	CD4_TCM
rs6534309	ANXA5	0.417544	8.96253	1.78874e-18	1.67225e-15	CD4_TCM
rs12488	FAM174C	0.206636	8.95999	1.82702e-18	5.25154e-15	CD4_TCM
rs55641029	LRRC75A	0.561779	8.94584	2.05531e-18	1.08371e-15	CD4_TCM
rs937053	RHOC	0.349043	8.94193	2.12322e-18	3.293e-15	CD4_TCM
rs6137384	LINC01727	-0.610357	-8.94125	2.1353e-18	3.08841e-15	CD4_TCM
rs4879656	DNAJA1	-0.259286	-8.94034	2.15156e-18	4.32727e-15	CD4_TCM
rs4078386	PLEKHA5	0.688286	8.93013	2.34216e-18	3.56928e-15	CD4_TCM
rs2595554	ENSG00000267672	0.528568	8.92913	2.36158e-18	6.63e-15	CD4_TCM
rs7687961	CYP4V2	-0.573884	-8.92913	2.3616e-18	2.17667e-15	CD4_TCM
rs3020781	SCAMP3	0.316785	8.92347	2.47529e-18	3.82447e-15	CD4_TCM
rs41286194	RPS12	0.386481	8.91105	2.74377e-18	1.11942e-15	CD4_TCM
rs7822946	FUT10	-0.571534	-8.9079	2.81636e-18	3.83804e-15	CD4_TCM
rs4078520	EPS8L2	0.326811	8.89059	3.25077e-18	4.81647e-15	CD4_TCM
rs10961963	TTC39B	-0.392283	-8.88706	3.34709e-18	6.66284e-15	CD4_TCM
rs12172958	OSBPL10	0.531452	8.87509	3.69515e-18	6.42408e-15	CD4_TCM
rs7209094	ZSWIM7	-0.25121	-8.87377	3.73586e-18	1.95983e-15	CD4_TCM
rs13296643	RPS6	-0.220737	-8.86528	4.00703e-18	7.9449e-15	CD4_TCM
rs2256974	LST1	0.373543	8.86124	4.14315e-18	1.66737e-15	CD4_TCM
rs3746746	HAR1A	-0.56628	-8.85798	4.25614e-18	5.9964e-15	CD4_TCM
rs12807544	ACAT1	-0.264366	-8.83822	5.00873e-18	7.28465e-15	CD4_TCM
rs35867715	HOPX	-0.515862	-8.83398	5.18701e-18	4.68242e-15	CD4_TCM
rs16990508	GZMM	-0.611852	-8.83393	5.18913e-18	1.42044e-14	CD4_TCM
rs12774592	DENND10	-0.274728	-8.82847	5.42751e-18	7.34423e-15	CD4_TCM
rs2244443	ENSG00000272463	0.638981	8.82361	5.64906e-18	2.25609e-15	CD4_TCM
rs1211447	ENSG00000285730	-0.45042	-8.81808	5.91147e-18	2.35102e-15	CD4_TCM
rs7069750	FAS	0.367478	8.81634	5.99706e-18	8.08158e-15	CD4_TCM
rs10747042	NPDC1	0.745863	8.80847	6.39742e-18	1.24102e-14	CD4_TCM
rs7968119	COX14	0.177036	8.80713	6.46796e-18	9.37944e-15	CD4_TCM
rs11227249	RNASEH2C	-0.241621	-8.80646	6.50395e-18	9.32405e-15	CD4_TCM
rs33999641	MFF	0.36509	8.79353	7.23208e-18	5.67809e-15	CD4_TCM
rs406383	ADA	0.388437	8.7749	8.42462e-18	1.16565e-14	CD4_TCM
rs2008173	NUTF2	-0.278962	-8.75899	9.59599e-18	1.83298e-14	CD4_TCM
rs74963256	TSHZ2	0.502746	8.75211	1.01508e-17	1.40287e-14	CD4_TCM
rs12998521	IL18R1	0.542257	8.74854	1.04513e-17	8.12385e-15	CD4_TCM
rs11719798	PFN2	0.510757	8.74413	1.08346e-17	1.8429e-14	CD4_TCM
rs1345099	ATP10A	-0.405518	-8.74049	1.11617e-17	1.16514e-14	CD4_TCM
rs1124686	IMMT	-0.286721	-8.73969	1.12349e-17	8.72607e-15	CD4_TCM
rs12975023	C19orf53	-0.145139	-8.73211	1.19513e-17	3.18121e-14	CD4_TCM
rs575443	EI24	-0.275233	-8.73165	1.1996e-17	1.6691e-14	CD4_TCM
rs10931936	CASP8	0.248491	8.72243	1.29327e-17	1.00185e-14	CD4_TCM
rs9347342	MRPL18	-0.309259	-8.71922	1.32753e-17	5.14388e-15	CD4_TCM
rs12610273	LAIR1	-0.378699	-8.71904	1.3295e-17	3.52591e-14	CD4_TCM
rs7288838	SREBF2-AS1	-0.41651	-8.71731	1.34831e-17	1.38846e-14	CD4_TCM
rs11777239	PLEC	-0.310637	-8.71678	1.35411e-17	1.74065e-14	CD4_TCM
rs4617998	ENSG00000270640	-0.472764	-8.71104	1.4189e-17	1.09688e-14	CD4_TCM
rs11640890	ENSG00000260496	-0.529634	-8.70108	1.53864e-17	2.88568e-14	CD4_TCM
rs111941366	TMEM50A	-0.177788	-8.70055	1.54529e-17	2.21703e-14	CD4_TCM
rs1192390	TRABD2A	-0.285329	-8.69929	1.56129e-17	1.20164e-14	CD4_TCM
rs11668886	UBXN6	-0.324452	-8.67865	1.84616e-17	4.80107e-14	CD4_TCM
rs12703130	WDR86-AS1	0.409154	8.67787	1.85795e-17	1.73847e-14	CD4_TCM
rs2658954	NELL2	0.472039	8.67691	1.87242e-17	2.59123e-14	CD4_TCM
rs11064444	TPI1	0.155514	8.67485	1.904e-17	2.62597e-14	CD4_TCM
rs1630828	CTSB	-0.255795	-8.65684	2.20323e-17	2.77342e-14	CD4_TCM
rs10828835	ENSG00000240291	0.567784	8.64652	2.39513e-17	2.92114e-14	CD4_TCM
rs17046778	CLHC1	0.735413	8.64529	2.41899e-17	1.83885e-14	CD4_TCM
rs7844860	ENSG00000287576	-0.561698	-8.63537	2.62103e-17	3.28649e-14	CD4_TCM
rs10415826	ZNF257	0.69362	8.63183	2.69716e-17	6.90985e-14	CD4_TCM
rs28759393	RBL2	-0.202906	-8.63081	2.71944e-17	5.00037e-14	CD4_TCM
rs17119140	MAL	0.201758	8.62895	2.76055e-17	2.09286e-14	CD4_TCM
rs7004186	MAF1	-0.294432	-8.62871	2.76602e-17	3.45183e-14	CD4_TCM
rs2337224	SRA1	-0.302071	-8.62446	2.86254e-17	3.06572e-14	CD4_TCM
rs16985722	TTC28-AS1	0.474384	8.61742	3.02992e-17	3.08243e-14	CD4_TCM
rs7676865	HSD17B11	0.249117	8.61677	3.04568e-17	2.64067e-14	CD4_TCM
rs11573988	TNFRSF14	0.248043	8.61647	3.05317e-17	4.27851e-14	CD4_TCM
rs11671310	LILRB3	-0.623482	-8.61607	3.06291e-17	7.80264e-14	CD4_TCM
rs6670841	PPIE	-0.242697	-8.6152	3.08446e-17	4.31741e-14	CD4_TCM
rs707	TRBC2	0.137416	8.60419	3.37093e-17	3.12393e-14	CD4_TCM
rs12485058	MIF	-0.14224	-8.60037	3.47626e-17	3.51677e-14	CD4_TCM
rs8130507	MRPS6	-0.221363	-8.59323	3.6817e-17	1.75985e-14	CD4_TCM
rs11636944	SYNM	-0.555642	-8.58587	3.90635e-17	3.80727e-14	CD4_TCM
rs9983174	ITGB2-AS1	0.287741	8.58262	4.00987e-17	1.91146e-14	CD4_TCM
rs11983782	SNHG26	0.557409	8.5779	4.16478e-17	3.83926e-14	CD4_TCM
rs1250097	CTBP1-DT	-0.396814	-8.57371	4.30771e-17	3.71172e-14	CD4_TCM
rs434959	MTUS1	0.756589	8.57353	4.31385e-17	5.33428e-14	CD4_TCM
rs12124462	COX20	0.290969	8.57223	4.35911e-17	6.05699e-14	CD4_TCM
rs60438220	GIPC1	-0.324292	-8.56577	4.59103e-17	1.13789e-13	CD4_TCM
rs1057725	TUBA1B	0.183559	8.56334	4.68165e-17	6.17262e-14	CD4_TCM
rs2521272	C11orf21	-0.612838	-8.56226	4.72227e-17	6.17027e-14	CD4_TCM
rs883871	THRA	0.515884	8.55971	4.81983e-17	2.46774e-14	CD4_TCM
rs62556137	ENSG00000286162	0.981686	8.55672	4.93705e-17	8.74361e-14	CD4_TCM
rs35610860	KIF16B	-0.650035	-8.55486	5.01118e-17	6.63797e-14	CD4_TCM
rs7136223	ENSG00000257176	0.599308	8.54952	5.23009e-17	6.87167e-14	CD4_TCM
rs11160254	GLRX5	0.248392	8.54832	5.28073e-17	1.20847e-13	CD4_TCM
rs9470825	BTBD9	-0.63181	-8.5482	5.28595e-17	1.89656e-14	CD4_TCM
rs13387186	CFLAR	-0.216741	-8.54806	5.29169e-17	3.93092e-14	CD4_TCM
rs17029555	CMTM7	-0.373314	-8.54786	5.30032e-17	8.52503e-14	CD4_TCM
rs1573062	MAN1A2	-0.272608	-8.54702	5.33595e-17	7.38552e-14	CD4_TCM
rs15818	HMBS	0.465689	8.54217	5.54747e-17	7.19872e-14	CD4_TCM
rs56261283	KRT10	0.207235	8.52477	6.37612e-17	3.25463e-14	CD4_TCM
rs11599669	CCNY-AS1	0.601139	8.52405	6.41322e-17	7.67385e-14	CD4_TCM
rs17295412	EMP3	-0.124596	-8.52077	6.58355e-17	1.58031e-13	CD4_TCM
rs1651887	R3HDM4	0.234639	8.51006	7.17138e-17	1.71856e-13	CD4_TCM
rs152234	TBC1D9B	0.656716	8.49715	7.94937e-17	7.96701e-14	CD4_TCM
rs640000	RPS16	0.108644	8.4929	8.22363e-17	1.96292e-13	CD4_TCM
rs1242017	CHMP4A	-0.182426	-8.4914	8.32224e-17	1.89482e-13	CD4_TCM
rs8469	MRPL53	-0.514113	-8.48801	8.55057e-17	6.24155e-14	CD4_TCM
rs4938621	TRAPPC4	0.313265	8.48194	8.97378e-17	1.13016e-13	CD4_TCM
rs4409785	SESN3	-0.401189	-8.48056	9.07288e-17	1.14206e-13	CD4_TCM
rs115236337	MACF1	0.483345	8.47602	9.40681e-17	1.28312e-13	CD4_TCM
rs9391973	SERPINB9P1	-0.569457	-8.47298	9.6374e-17	3.36678e-14	CD4_TCM
rs1593512	DR1	-0.240741	-8.47061	9.82025e-17	1.33866e-13	CD4_TCM
rs58924403	TXK	0.417037	8.47047	9.83159e-17	8.23709e-14	CD4_TCM
rs6545955	POMC	1.6423	8.4555	1.10738e-16	8.02608e-14	CD4_TCM
rs11694729	SLC66A3	0.391773	8.45097	1.14791e-16	8.31073e-14	CD4_TCM
rs10901823	EEF1AKMT2	-0.292619	-8.44849	1.17074e-16	1.37713e-13	CD4_TCM
rs11758660	ACAT2	-0.293456	-8.44681	1.18641e-16	4.11615e-14	CD4_TCM
rs1806967	PRDX5	-0.341256	-8.43291	1.3247e-16	1.62541e-13	CD4_TCM
rs11656741	USP36	-0.32195	-8.43186	1.3358e-16	6.77531e-14	CD4_TCM
rs62519236	NTAQ1	-0.485008	-8.42144	1.45068e-16	1.71854e-13	CD4_TCM
rs79512993	MAP3K6	1.74231	8.41936	1.47476e-16	1.98941e-13	CD4_TCM
rs556785755	TOMM20	0.701631	8.41885	1.48065e-16	1.9948e-13	CD4_TCM
rs810078	CDC42SE2	-0.209021	-8.41708	1.50162e-16	1.48145e-13	CD4_TCM
rs7333668	PHF11	0.205565	8.40486	1.6539e-16	2.2513e-13	CD4_TCM
rs241598	RNF24	-0.402174	-8.4035	1.67175e-16	2.1467e-13	CD4_TCM
rs2465141	ISG15	0.322566	8.40085	1.70713e-16	2.28951e-13	CD4_TCM
rs112935194	HLA-DMA	0.774811	8.39825	1.74263e-16	5.91346e-14	CD4_TCM
rs3912495	FHIT	-0.353024	-8.39724	1.75649e-16	2.75165e-13	CD4_TCM
rs2271287	ENSG00000174171	1.52049	8.39646	1.76733e-16	1.62711e-13	CD4_TCM
rs7341609	OTUD6B-AS1	0.250716	8.38365	1.95532e-16	2.28522e-13	CD4_TCM
rs61964631	ENSG00000286330	-1.17787	-8.37526	2.08904e-16	2.82074e-13	CD4_TCM
rs55779635	NINJ2-AS1	0.699233	8.37302	2.12633e-16	2.6744e-13	CD4_TCM
rs6982308	MSRA	0.314939	8.37198	2.14382e-16	2.49827e-13	CD4_TCM
rs34766468	SUSD4	-0.96736	-8.36735	2.22341e-16	2.94956e-13	CD4_TCM
rs6478854	ENDOG	-0.54591	-8.3588	2.37808e-16	3.94229e-13	CD4_TCM
rs4388944	PYROXD1	-0.310134	-8.35855	2.38277e-16	2.98058e-13	CD4_TCM
rs709678	ENSG00000262580	-0.465935	-8.35216	2.50554e-16	1.26237e-13	CD4_TCM
rs4142123	YME1L1	0.23556	8.34938	2.56101e-16	2.90181e-13	CD4_TCM
rs2284265	YWHAB	-0.150991	-8.33934	2.77113e-16	3.51503e-13	CD4_TCM
rs7783403	BRI3	0.573719	8.33855	2.7884e-16	2.46733e-13	CD4_TCM
rs72836318	KANSL1	0.247918	8.33813	2.79744e-16	1.4076e-13	CD4_TCM
rs522435	MRPS21	0.144554	8.33807	2.79888e-16	3.69011e-13	CD4_TCM
rs11089085	S100B	-0.593581	-8.32633	3.06898e-16	1.34257e-13	CD4_TCM
rs1671216	RDH13	0.448977	8.3261	3.07435e-16	6.96813e-13	CD4_TCM
rs12132222	METTL18	-0.762241	-8.32476	3.10681e-16	4.07224e-13	CD4_TCM
rs4814623	DSTN	0.193705	8.32133	3.19155e-16	4.02907e-13	CD4_TCM
rs3738749	SLC16A4	0.489452	8.31552	3.3401e-16	4.37066e-13	CD4_TCM
rs2277760	SIRPG	-0.323557	-8.31219	3.42836e-16	4.32574e-13	CD4_TCM
rs10819317	AK1	-0.503945	-8.30375	3.66256e-16	5.96707e-13	CD4_TCM
rs4808279	ZNF429	-0.360745	-8.29379	3.95924e-16	8.85998e-13	CD4_TCM
rs6428978	MTR	0.3164	8.29076	4.05412e-16	5.25754e-13	CD4_TCM
rs12971834	BISPR	0.426064	8.28443	4.25946e-16	9.47319e-13	CD4_TCM
rs343808	CD53	-0.197207	-8.27993	4.41166e-16	5.71343e-13	CD4_TCM
rs10411508	KCNN1	0.558932	8.27498	4.5857e-16	1.01148e-12	CD4_TCM
rs456018	MX1	-0.363649	-8.2736	4.63507e-16	2.01667e-13	CD4_TCM
rs3924886	MUC12-AS1	0.485278	8.25388	5.40504e-16	4.71022e-13	CD4_TCM
rs7555339	RWDD3	-0.356511	-8.25372	5.41168e-16	6.95171e-13	CD4_TCM
rs5756825	H1-0	-0.522272	-8.24851	5.6356e-16	5.3113e-13	CD4_TCM
rs1717230	KRT72	-0.640151	-8.24451	5.81358e-16	7.02219e-13	CD4_TCM
rs1049302	GTF3A	0.169393	8.24102	5.97378e-16	7.81459e-13	CD4_TCM
rs17101605	YIPF5	-0.372725	-8.21707	7.19478e-16	6.79154e-13	CD4_TCM
rs12439377	LRRC57	0.547433	8.21486	7.31917e-16	6.50866e-13	CD4_TCM
rs56246824	SELENOW	0.150503	8.2124	7.45969e-16	1.62411e-12	CD4_TCM
rs34848020	AKIRIN1	-0.213523	-8.20282	8.03472e-16	1.01385e-12	CD4_TCM
rs10870152	PTGDS	0.478331	8.20241	8.06044e-16	1.27984e-12	CD4_TCM
rs13014291	IAH1	-0.190704	-8.2018	8.09861e-16	5.49445e-13	CD4_TCM
rs531514534	AK3	-0.562495	-8.20103	8.14704e-16	1.29242e-12	CD4_TCM
rs11130310	SPCS1	0.10903	8.18871	8.96151e-16	1.35053e-12	CD4_TCM
rs11702262	CBR1	0.368166	8.18823	8.99468e-16	3.85395e-13	CD4_TCM
rs149208516	A1BG	0.33233	8.17631	9.86287e-16	2.10303e-12	CD4_TCM
rs56078222	AFAP1	0.501066	8.16705	1.05938e-15	8.53042e-13	CD4_TCM
rs4663414	LINC01891	-0.507868	-8.1643	1.08213e-15	7.27468e-13	CD4_TCM
rs7341389	LAMTOR4	-0.121046	-8.15436	1.16825e-15	1.00155e-12	CD4_TCM
rs731136	ENSG00000268218	0.441636	8.14792	1.22766e-15	1.90115e-12	CD4_TCM
rs28490016	SPG21	-0.217737	-8.13543	1.3516e-15	1.17713e-12	CD4_TCM
rs2972537	LINC00665	0.531782	8.11483	1.58335e-15	3.24695e-12	CD4_TCM
rs3813201	TNFRSF18	-0.601931	-8.1055	1.70077e-15	2.06216e-12	CD4_TCM
rs11878970	ZNF266	0.366253	8.10475	1.71067e-15	3.50207e-12	CD4_TCM
rs12097495	SH3GLB1	0.321393	8.10316	1.73155e-15	2.09593e-12	CD4_TCM
rs1373036	INPP4B	0.233429	8.08046	2.06036e-15	1.6338e-12	CD4_TCM
rs192174	TRIM23	0.470838	8.08033	2.06228e-15	1.83302e-12	CD4_TCM
rs6893142	IL7R	0.16827	8.07647	2.12407e-15	1.8787e-12	CD4_TCM
rs8110393	RINL	0.306666	8.06863	2.25527e-15	4.51604e-12	CD4_TCM
rs17851253	NELFCD	-0.356099	-8.06705	2.28256e-15	2.75924e-12	CD4_TCM
rs10843390	ERGIC2	0.272917	8.05624	2.47886e-15	2.74742e-12	CD4_TCM
rs2405128	TEPP	0.682023	8.05015	2.59682e-15	3.92435e-12	CD4_TCM
rs4489748	INTS5	0.479621	8.0456	2.68848e-15	2.87451e-12	CD4_TCM
rs1684974	MRNIP	0.288981	8.04122	2.77972e-15	2.42727e-12	CD4_TCM
rs1864371	LSM6	-0.222649	-8.02712	3.09453e-15	2.43532e-12	CD4_TCM
rs2288192	TRIB2	-0.321042	-8.02234	3.20895e-15	2.06378e-12	CD4_TCM
rs17563146	ENSG00000262967	-0.56047	-8.02062	3.25137e-15	1.59186e-12	CD4_TCM
rs2240773	MXRA7	0.990559	8.01796	3.31778e-15	1.622e-12	CD4_TCM
rs9992495	KLHL5	1.04439	8.01407	3.41709e-15	2.67715e-12	CD4_TCM
rs9315146	FRY-AS1	0.516064	8.01084	3.5019e-15	4.26087e-12	CD4_TCM
rs34323	APOLD1	-0.263003	-8.00941	3.5403e-15	3.87415e-12	CD4_TCM
rs2365100	MLF2	0.213273	8.00656	3.61774e-15	3.95561e-12	CD4_TCM
rs1113401	HACD4	-0.240461	-8.00622	3.62687e-15	5.46142e-12	CD4_TCM
rs8025737	GNB5	-0.335825	-8.00267	3.72593e-15	3.1421e-12	CD4_TCM
rs7220420	LYRM9	0.308559	8.00007	3.80033e-15	1.85252e-12	CD4_TCM
rs11170553	PCBP2	-0.232191	-7.99736	3.87918e-15	4.23007e-12	CD4_TCM
rs12300769	ARPC3	-0.123417	-7.99481	3.95493e-15	4.29578e-12	CD4_TCM
rs2278911	DZIP3	-0.538142	-7.99463	3.96038e-15	5.57249e-12	CD4_TCM
rs7568366	ANKRD36	0.309125	7.99345	3.99587e-15	2.52837e-12	CD4_TCM
rs11163985	GNG5	0.292349	7.99215	4.03539e-15	4.66735e-12	CD4_TCM
rs80047370	IQCB1	0.469581	7.98768	4.17425e-15	5.83638e-12	CD4_TCM
rs969060	RRP1B	-0.252444	-7.98489	4.26362e-15	1.68418e-12	CD4_TCM
rs7110837	CD3D	-0.0942438	-7.98349	4.30895e-15	4.50801e-12	CD4_TCM
rs10794038	DHX32	-0.476238	-7.97252	4.6819e-15	4.44054e-12	CD4_TCM
rs7799332	ENSG00000272768	-0.505368	-7.9673	4.87026e-15	3.92635e-12	CD4_TCM
rs2040785	CBX3	-0.146177	-7.96088	5.11236e-15	4.11501e-12	CD4_TCM
rs2061032	CFAP36	0.217953	7.94607	5.71692e-15	3.53126e-12	CD4_TCM
rs3860503	NPHP3	-0.352282	-7.94187	5.90088e-15	8.10648e-12	CD4_TCM
rs45495794	ADISSP	-0.518104	-7.92947	6.47827e-15	7.68361e-12	CD4_TCM
rs75919882	CEMIP2	0.566514	7.92901	6.5008e-15	9.52272e-12	CD4_TCM
rs2328938	TBC1D4	0.253221	7.92244	6.83033e-15	7.99815e-12	CD4_TCM
rs12819406	ENSG00000274979	-0.497726	-7.92143	6.88266e-15	7.35908e-12	CD4_TCM
rs113374757	FKRP	0.613958	7.91111	7.43792e-15	1.36324e-11	CD4_TCM
rs890616	TMSB10	-0.2699	-7.90945	7.53086e-15	4.60661e-12	CD4_TCM
rs391299	PCM1	-0.228613	-7.90931	7.53879e-15	7.45879e-12	CD4_TCM
rs9410323	SEMA4D	-0.239314	-7.9092	7.54495e-15	1.0997e-11	CD4_TCM
rs11679609	NDUFA10	-0.208127	-7.90597	7.7305e-15	4.7258e-12	CD4_TCM
rs696095	ENSG00000238142	-0.36427	-7.89436	8.43402e-15	9.41624e-12	CD4_TCM
rs6001429	APOBEC3G	-0.430686	-7.89217	8.57401e-15	7.4478e-12	CD4_TCM
rs10772397	LINC01252	-0.515799	-7.88569	9.00039e-15	9.53443e-12	CD4_TCM
rs5756218	TXN2	-0.179891	-7.88362	9.14107e-15	7.90952e-12	CD4_TCM
rs62489069	BLK	-0.576462	-7.87436	9.7976e-15	9.60502e-12	CD4_TCM
rs10173412	RBMS1	-0.247913	-7.87414	9.81328e-15	5.94938e-12	CD4_TCM
rs61887795	C11orf24	0.512954	7.8739	9.83123e-15	1.00146e-11	CD4_TCM
rs2749781	RGS12	-0.494934	-7.87385	9.83509e-15	7.53016e-12	CD4_TCM
rs56765950	CALM3	0.14944	7.87364	9.8505e-15	1.78568e-11	CD4_TCM
rs7311267	KLRG1	-0.362198	-7.8616	1.0778e-14	1.1304e-11	CD4_TCM
rs691943	ENSG00000287426	0.513986	7.84842	1.18933e-14	1.20278e-11	CD4_TCM
rs10258344	THAP5	0.372086	7.83702	1.29482e-14	1.00776e-11	CD4_TCM
rs10902190	DEAF1	0.309859	7.83505	1.31397e-14	1.31852e-11	CD4_TCM
rs6952002	GIMAP2	-0.195646	-7.83504	1.31409e-14	1.02241e-11	CD4_TCM
rs3756814	C6orf62	-0.192104	-7.83195	1.34469e-14	3.87197e-12	CD4_TCM
rs8066198	MYCBPAP	-0.502385	-7.82294	1.438e-14	6.88049e-12	CD4_TCM
rs62143391	TFPT	-0.3876	-7.82002	1.46956e-14	2.57769e-11	CD4_TCM
rs6845	PSMD2	-0.223635	-7.81872	1.48392e-14	1.91812e-11	CD4_TCM
rs17883666	NMRAL1	-0.628388	-7.81242	1.55501e-14	2.20329e-11	CD4_TCM
rs4236381	ZFAND2A-DT	-0.48046	-7.80695	1.61961e-14	1.24645e-11	CD4_TCM
rs1058872	HSPB1	-0.751999	-7.80457	1.64843e-14	1.26821e-11	CD4_TCM
rs362	FRY	-0.457324	-7.7985	1.72451e-14	1.96609e-11	CD4_TCM
rs1466526	ZC2HC1A	0.505495	7.7919	1.81107e-14	1.72451e-11	CD4_TCM
rs11026804	SVIP	0.176904	7.79094	1.8239e-14	1.8187e-11	CD4_TCM
rs2287154	BCL2L14	0.534646	7.7892	1.84764e-14	1.90856e-11	CD4_TCM
rs10051765	RGS14	-0.244126	-7.78825	1.86073e-14	1.48879e-11	CD4_TCM
rs12888408	ENSG00000259003	0.814998	7.78778	1.86725e-14	3.49357e-11	CD4_TCM
rs3736167	GGNBP2	0.162696	7.78638	1.88662e-14	8.99575e-12	CD4_TCM
rs144438908	PPAT	0.478022	7.78349	1.9276e-14	1.44628e-11	CD4_TCM
rs12992177	NCL	-0.194067	-7.7822	1.94607e-14	1.15054e-11	CD4_TCM
rs2245950	POLR1H	-0.247613	-7.78212	1.94713e-14	5.52988e-12	CD4_TCM
rs28458311	QDPR	-0.367697	-7.78062	1.9689e-14	1.47594e-11	CD4_TCM
rs752879	C10orf143	0.42143	7.77263	2.08897e-14	1.90277e-11	CD4_TCM
rs6771546	RBM6	-0.20598	-7.75917	2.30758e-14	2.90353e-11	CD4_TCM
rs73136782	ATG10	0.374049	7.75712	2.34286e-14	1.86201e-11	CD4_TCM
rs4657108	ATF6	0.513147	7.75405	2.39656e-14	2.53508e-11	CD4_TCM
rs3784400	PLCB2	-0.390131	-7.75226	2.4286e-14	1.95035e-11	CD4_TCM
rs62037785	NOMO1	-0.68445	-7.74513	2.55978e-14	3.56459e-11	CD4_TCM
rs12610227	CERS4	0.36345	7.73611	2.73584e-14	4.6452e-11	CD4_TCM
rs3803798	TNFSF13	-0.470205	-7.73395	2.7797e-14	1.31549e-11	CD4_TCM
rs11021563	CCDC82	0.324292	7.73081	2.84496e-14	2.78818e-11	CD4_TCM
rs13066971	ENTPD3-AS1	-0.394104	-7.72297	3.01386e-14	3.75925e-11	CD4_TCM
rs2682552	PHLDB3	0.429323	7.72211	3.033e-14	5.1365e-11	CD4_TCM
rs7809870	RBAKDN	0.533569	7.72072	3.06437e-14	2.2984e-11	CD4_TCM
rs7463174	PLPBP	0.341862	7.71593	3.1742e-14	2.95685e-11	CD4_TCM
rs4148876	HLA-DOB	0.914688	7.71417	3.21556e-14	8.9663e-12	CD4_TCM
rs909961	TUBB2A	0.520719	7.70912	3.33723e-14	9.29662e-12	CD4_TCM
rs9272320	HLA-DQA1	-0.562579	-7.70055	3.55407e-14	9.88457e-12	CD4_TCM
rs2251879	CEBPZ	-0.203695	-7.69983	3.57307e-14	2.0537e-11	CD4_TCM
rs2839581	PDE9A	-0.538104	-7.6978	3.6267e-14	1.23745e-11	CD4_TCM
rs324119	ZNF528-AS1	-0.862811	-7.69634	3.66577e-14	6.15338e-11	CD4_TCM
rs12908943	DUOX1	0.447039	7.69026	3.83302e-14	3.01093e-11	CD4_TCM
rs11194981	ADD3	0.179084	7.68733	3.91617e-14	3.47501e-11	CD4_TCM
rs2968551	NDUFB2	-0.17347	-7.68523	3.97693e-14	2.95554e-11	CD4_TCM
rs1279911	TRIM52-AS1	-0.275269	-7.6851	3.98089e-14	3.10167e-11	CD4_TCM
rs12361499	RIC3	-0.691701	-7.68107	4.10003e-14	3.96675e-11	CD4_TCM
rs738129	UBE2L3	-0.193217	-7.67976	4.13955e-14	3.43428e-11	CD4_TCM
rs145273927	RPL36	-0.331974	-7.67791	4.19611e-14	6.98206e-11	CD4_TCM
rs2802	ZNF552	0.44517	7.67698	4.22485e-14	7.02503e-11	CD4_TCM
rs1927143	ENSG00000274421	0.633105	7.67118	4.40825e-14	5.78868e-11	CD4_TCM
rs12602520	RPL23A	-0.160298	-7.67043	4.43246e-14	2.0739e-11	CD4_TCM
rs11024476	SAAL1	-0.453749	-7.67032	4.43603e-14	4.28255e-11	CD4_TCM
rs10424582	C19orf12	0.378517	7.66712	4.54102e-14	7.52481e-11	CD4_TCM
rs888263	LINC01882	-0.499068	-7.66647	4.56255e-14	1.32387e-10	CD4_TCM
rs9841110	GPX1	-0.173572	-7.66217	4.70865e-14	5.75258e-11	CD4_TCM
rs6045470	SMIM26	0.174495	7.65655	4.90615e-14	5.48967e-11	CD4_TCM
rs4075326	UROS	-0.220018	-7.65271	5.04567e-14	4.44015e-11	CD4_TCM
rs35396722	TXNL4A	-0.247174	-7.65023	5.13796e-14	1.47104e-10	CD4_TCM
rs7311832	SMAGP	0.318732	7.64924	5.17503e-14	5.18906e-11	CD4_TCM
rs75591580	LIMS2	-1.01351	-7.64284	5.42248e-14	3.07526e-11	CD4_TCM
rs74177992	HAR1B	-0.544391	-7.63372	5.79543e-14	6.45452e-11	CD4_TCM
rs6779820	CCDC50	0.547276	7.63369	5.79679e-14	6.98402e-11	CD4_TCM
rs2296763	SLC2A4RG	-0.23813	-7.62077	6.36897e-14	7.07681e-11	CD4_TCM
rs7508539	SARS2	-0.398836	-7.60811	6.98312e-14	1.12721e-10	CD4_TCM
rs2974751	CALR	0.147253	7.60762	7.00839e-14	1.13078e-10	CD4_TCM
rs6715556	CCT4	0.225786	7.59843	7.49231e-14	4.20013e-11	CD4_TCM
rs45520632	NUCB1	-0.416329	-7.59491	7.68599e-14	1.2346e-10	CD4_TCM
rs78911138	UBE2Q2	-0.480653	-7.59456	7.70557e-14	5.9149e-11	CD4_TCM
rs17692129	LRRC37A2	-0.536921	-7.59031	7.94686e-14	3.6744e-11	CD4_TCM
rs16947383	ERN1	-0.263881	-7.58572	8.21608e-14	3.79659e-11	CD4_TCM
rs485020	TMEM123	-0.170593	-7.58561	8.22243e-14	7.77899e-11	CD4_TCM
rs6988900	RPS20	-0.375015	-7.574	8.94402e-14	8.02601e-11	CD4_TCM
rs72845701	C10orf95	-0.682958	-7.57131	9.12027e-14	7.79391e-11	CD4_TCM
rs12107643	GFM1	-0.29825	-7.57067	9.16261e-14	1.07395e-10	CD4_TCM
rs79119219	ARPC1B	-0.408302	-7.5689	9.28041e-14	6.67212e-11	CD4_TCM
rs112223429	SBNO1-AS1	1.15035	7.56618	9.4653e-14	9.32424e-11	CD4_TCM
rs11762727	GIMAP4	-0.348991	-7.56094	9.83089e-14	7.05449e-11	CD4_TCM
rs234108	NIBAN1	-0.322288	-7.55499	1.02624e-13	1.0194e-10	CD4_TCM
rs11259979	MARCHF2	0.329056	7.55319	1.03967e-13	1.61515e-10	CD4_TCM
rs10079873	SMAD5	0.455437	7.55221	1.04707e-13	7.99781e-11	CD4_TCM
rs76794256	TMEM128	-0.349308	-7.55214	1.04762e-13	7.36458e-11	CD4_TCM
rs9288967	GTPBP8	0.359116	7.54749	1.08343e-13	1.2608e-10	CD4_TCM
rs11177007	IFNG-AS1	0.524272	7.54488	1.10398e-13	1.07985e-10	CD4_TCM
rs748113	VSIR	0.157955	7.53778	1.16203e-13	9.84643e-11	CD4_TCM
rs56041020	FAM98B	0.351974	7.53172	1.21394e-13	9.18319e-11	CD4_TCM
rs2216438	LINC02384	0.476167	7.52909	1.23713e-13	1.2054e-10	CD4_TCM
rs7777399	STYXL1	-0.624418	-7.52768	1.24981e-13	8.85514e-11	CD4_TCM
rs855161	ENSG00000258181	0.434065	7.52136	1.30797e-13	1.27113e-10	CD4_TCM
rs10208	ENSG00000260793	-0.37004	-7.52082	1.31309e-13	5.97922e-11	CD4_TCM
rs13078983	SLC25A26	-0.24	-7.51666	1.35298e-13	1.55591e-10	CD4_TCM
rs7925308	DENND5A	-0.272204	-7.51321	1.38701e-13	1.27896e-10	CD4_TCM
rs408459	MFHAS1	0.338848	7.50969	1.42257e-13	1.22579e-10	CD4_TCM
rs11024601	LDHA	0.153186	7.50103	1.51381e-13	1.39092e-10	CD4_TCM
rs1056678	ZNHIT1	0.18206	7.49502	1.58063e-13	1.10867e-10	CD4_TCM
rs2289150	LINC00920	-0.402381	-7.49271	1.60706e-13	2.08341e-10	CD4_TCM
rs1029231	DIP2A	0.312502	7.49062	1.63129e-13	5.32706e-11	CD4_TCM
rs61386020	KLHL18	-0.529364	-7.4873	1.67067e-13	1.9002e-10	CD4_TCM
rs7524958	PPT1	0.274136	7.48228	1.73182e-13	1.67421e-10	CD4_TCM
rs2304206	IRF3	0.18489	7.47233	1.85979e-13	2.75326e-10	CD4_TCM
rs62072579	ENSG00000266538	0.424484	7.47003	1.89061e-13	8.47748e-11	CD4_TCM
rs5771096	TRABD-AS1	-0.873824	-7.46091	2.01809e-13	1.5438e-10	CD4_TCM
rs898895	CRYBG1	-0.263071	-7.45967	2.03603e-13	5.32249e-11	CD4_TCM
rs4135183	TXN	-0.250231	-7.45894	2.04671e-13	2.42879e-10	CD4_TCM
rs2277493	STYX	0.257776	7.45717	2.07272e-13	3.19491e-10	CD4_TCM
rs6946581	MYO1G	-0.18669	-7.45529	2.10084e-13	1.46473e-10	CD4_TCM
rs9700058	RPA2	-0.234645	-7.45115	2.16389e-13	2.0727e-10	CD4_TCM
rs151160356	PDXDC1	0.411489	7.44484	2.26366e-13	2.87598e-10	CD4_TCM
rs10464070	CLK4	-0.273668	-7.44097	2.32699e-13	1.69757e-10	CD4_TCM
rs381624	GINS2	0.540207	7.43996	2.34373e-13	2.96858e-10	CD4_TCM
rs9950709	NEDD4L	-0.488414	-7.43273	2.46769e-13	6.43842e-10	CD4_TCM
rs240979	REV3L	0.318303	7.43265	2.46919e-13	6.40557e-11	CD4_TCM
rs6586163	ACTA2	-0.453432	-7.42858	2.54182e-13	2.0503e-10	CD4_TCM
rs1799794	KLC1-AS1	-0.552564	-7.42768	2.55814e-13	3.88789e-10	CD4_TCM
rs4538904	MINCR	0.363411	7.42651	2.57952e-13	2.167e-10	CD4_TCM
rs6540556	HSD11B1-AS1	0.549167	7.42407	2.62482e-13	2.49521e-10	CD4_TCM
rs12880925	HAUS4	-0.255769	-7.41921	2.71721e-13	4.11219e-10	CD4_TCM
rs9982008	COL6A2	-0.483107	-7.41879	2.72523e-13	8.72443e-11	CD4_TCM
rs732950	H6PD	-0.408742	-7.41842	2.73255e-13	2.59474e-10	CD4_TCM
rs9467759	BTN3A1	0.383166	7.41649	2.77034e-13	7.16475e-11	CD4_TCM
rs4985054	CARHSP1	0.251496	7.41536	2.79251e-13	3.49416e-10	CD4_TCM
rs17229271	ENSG00000226266	0.78774	7.41352	2.82932e-13	1.5185e-10	CD4_TCM
rs3736641	GYG1	-0.333539	-7.41297	2.84037e-13	3.12285e-10	CD4_TCM
rs9423597	AKR1C3	0.470968	7.4096	2.90929e-13	2.3254e-10	CD4_TCM
rs116612731	PHGDH	0.783653	7.40106	3.09131e-13	2.91374e-10	CD4_TCM
rs9788151	MRPL51	0.22067	7.3931	3.27109e-13	3.08733e-10	CD4_TCM
rs140091914	SNHG32	-0.209028	-7.37976	3.59541e-13	9.17425e-11	CD4_TCM
rs9767916	LINC03011	-0.431791	-7.37954	3.60103e-13	2.46085e-10	CD4_TCM
rs60618948	CD3E	0.085505	7.37465	3.72778e-13	3.32384e-10	CD4_TCM
rs4651118	GLUL	0.284075	7.37426	3.73818e-13	3.49026e-10	CD4_TCM
rs10130241	ZBTB1	-0.289898	-7.36947	3.86718e-13	5.75281e-10	CD4_TCM
rs3776841	UBE2B	0.300859	7.3641	4.01665e-13	2.86707e-10	CD4_TCM
rs11643297	SPNS1	-0.271881	-7.3619	4.07976e-13	4.9738e-10	CD4_TCM
rs35084227	PLGLB1	0.460391	7.34799	4.50078e-13	2.37518e-10	CD4_TCM
rs284854	WBP1L	0.343443	7.34224	4.6873e-13	3.6425e-10	CD4_TCM
rs7696474	N4BP2	-0.298764	-7.33967	4.77302e-13	3.15818e-10	CD4_TCM
rs78926712	NDUFV3	-0.466494	-7.33764	4.84169e-13	1.49267e-10	CD4_TCM
rs117437398	SLC18B1	-0.667387	-7.33248	5.0209e-13	1.26867e-10	CD4_TCM
rs145645636	ZNF431	0.896922	7.32883	5.15194e-13	7.34447e-10	CD4_TCM
rs9923262	ZFP90	0.422588	7.32129	5.43252e-13	6.55913e-10	CD4_TCM
rs864783	NUCKS1	-0.140935	-7.31554	5.65663e-13	5.14523e-10	CD4_TCM
rs11618165	IFT88	-0.386563	-7.3144	5.70225e-13	5.80541e-10	CD4_TCM
rs201622	ADPRM	-0.258975	-7.31349	5.73887e-13	2.48093e-10	CD4_TCM
rs57635800	HSD17B12	-0.328651	-7.313	5.75864e-13	4.97046e-10	CD4_TCM
rs10920298	ELF3-AS1	-0.489467	-7.30651	6.0274e-13	5.46621e-10	CD4_TCM
rs60871950	POLR2J3	0.25106	7.30608	6.04561e-13	4.01252e-10	CD4_TCM
rs660429	ATM	0.15993	7.29424	6.56945e-13	5.64846e-10	CD4_TCM
rs4908405	PHACTR4	-0.282844	-7.2918	6.68273e-13	6.02795e-10	CD4_TCM
rs34584785	HVCN1	-0.709954	-7.28866	6.83139e-13	6.26369e-10	CD4_TCM
rs11658034	CD7	-0.211069	-7.28354	7.08072e-13	3.04753e-10	CD4_TCM
rs361489	TRBV6-2	0.461543	7.27583	7.47351e-13	4.92426e-10	CD4_TCM
rs28408686	CDK5R1	0.47383	7.25894	8.41041e-13	3.60884e-10	CD4_TCM
rs761422	CROCC	0.360681	7.2489	9.02117e-13	8.00976e-10	CD4_TCM
rs2063002	LARS1	-0.230641	-7.2474	9.11558e-13	6.2998e-10	CD4_TCM
rs4148862	ARL6IP4	0.128408	7.24462	9.29449e-13	8.38214e-10	CD4_TCM
rs541299	OXNAD1	0.186211	7.23957	9.62753e-13	9.92303e-10	CD4_TCM
rs982273	AKIP1	-0.327511	-7.23868	9.68734e-13	8.16492e-10	CD4_TCM
rs138012741	FGFR1	1.23977	7.23744	9.77096e-13	7.81456e-10	CD4_TCM
rs215379	PCED1B	0.241681	7.23632	9.84742e-13	8.86865e-10	CD4_TCM
rs6512256	LSM4	0.172116	7.23536	9.91357e-13	1.37426e-09	CD4_TCM
rs112484223	C16orf54	0.301875	7.23374	1.00263e-12	1.18629e-09	CD4_TCM
rs7260393	ZNF506	0.350827	7.23265	1.01028e-12	1.39867e-09	CD4_TCM
rs17379465	AOAH	0.487637	7.22751	1.04708e-12	6.81714e-10	CD4_TCM
rs6675421	HNRNPU	0.124579	7.2257	1.06035e-12	9.3574e-10	CD4_TCM
rs281414	ICAM3	0.158223	7.22386	1.07396e-12	1.48309e-09	CD4_TCM
rs13343641	ZNF480	-0.345659	-7.22096	1.09585e-12	1.51187e-09	CD4_TCM
rs6933892	ADTRP	0.354233	7.22074	1.09755e-12	2.68227e-10	CD4_TCM
rs6569439	NCOA7	-0.225434	-7.22004	1.10292e-12	2.69519e-10	CD4_TCM
rs6732021	ID2	-0.267657	-7.21791	1.11937e-12	5.70862e-10	CD4_TCM
rs2913859	PHYKPL	-0.190222	-7.21733	1.1239e-12	7.72241e-10	CD4_TCM
rs7822636	PDE7A	0.32387	7.21395	1.1506e-12	9.16574e-10	CD4_TCM
rs28687626	RAD51C	0.309784	7.21058	1.17779e-12	4.98844e-10	CD4_TCM
rs66989638	ECRG4	-0.669957	-7.20792	1.19975e-12	6.10383e-10	CD4_TCM
rs112872090	ENSG00000287608	-0.424193	-7.20701	1.20734e-12	1.65156e-09	CD4_TCM
rs10818491	TRAF1	0.245578	7.19855	1.28035e-12	1.3673e-09	CD4_TCM
rs7296390	KRT73-AS1	-0.454095	-7.1983	1.28261e-12	1.1242e-09	CD4_TCM
rs11673019	ENSG00000283103	-0.313292	-7.19781	1.28698e-12	1.7381e-09	CD4_TCM
rs59882870	TMEM120A	0.418435	7.19768	1.28815e-12	8.29273e-10	CD4_TCM
rs62135413	LINC02580	-0.538831	-7.19726	1.29186e-12	6.55333e-10	CD4_TCM
rs4239142	ASB16-AS1	0.333296	7.19469	1.3151e-12	5.56122e-10	CD4_TCM
rs11048353	M6PR	0.174086	7.18466	1.40975e-12	1.22687e-09	CD4_TCM
rs72929172	IP6K2	0.54608	7.17989	1.457e-12	1.4737e-09	CD4_TCM
rs8103237	STXBP2	-0.186263	-7.17189	1.53988e-12	2.05794e-09	CD4_TCM
rs1808497	GOLGA8A	0.295266	7.16935	1.56717e-12	1.07681e-09	CD4_TCM
rs56036909	NOL9	-0.447161	-7.15989	1.67303e-12	1.44235e-09	CD4_TCM
rs56036628	FCGRT	0.41479	7.15877	1.686e-12	2.24307e-09	CD4_TCM
rs560296237	HDHD3	-0.973912	-7.1579	1.69613e-12	1.79163e-09	CD4_TCM
rs210639	DCBLD1	0.401082	7.15292	1.75538e-12	4.19209e-10	CD4_TCM
rs7593986	ZNF638	0.208252	7.14974	1.79433e-12	8.953e-10	CD4_TCM
rs6955994	SEM1	0.168307	7.14856	1.80898e-12	1.14943e-09	CD4_TCM
rs12632948	PARP14	-0.511832	-7.14679	1.83114e-12	1.83727e-09	CD4_TCM
rs9868432	TAFA1	-0.445471	-7.14462	1.85872e-12	1.86303e-09	CD4_TCM
rs3816448	CHRNA1	-0.541643	-7.14062	1.91071e-12	9.51448e-10	CD4_TCM
rs2125771	NCOA4	0.231997	7.13962	1.92392e-12	1.4187e-09	CD4_TCM
rs6746645	WDSUB1	-0.465594	-7.13402	1.99957e-12	9.9311e-10	CD4_TCM
rs9326869	MCC	-0.505665	-7.13347	2.00713e-12	1.34306e-09	CD4_TCM
rs62533744	EBLN3P	0.239179	7.13054	2.04791e-12	2.14895e-09	CD4_TCM
rs1956903	SDR39U1	0.397362	7.1278	2.08697e-12	2.75529e-09	CD4_TCM
rs56909980	TYW1B	-0.52255	-7.11502	2.27845e-12	1.42835e-09	CD4_TCM
rs1048310	ATF4	0.164815	7.10779	2.39432e-12	1.67797e-09	CD4_TCM
rs62456651	PHKG1	-0.339888	-7.10772	2.39549e-12	1.49471e-09	CD4_TCM
rs2271054	CD47	0.197684	7.10579	2.42746e-12	2.37979e-09	CD4_TCM
rs28404303	RILPL2	-0.201844	-7.10066	2.51432e-12	2.1252e-09	CD4_TCM
rs9676736	ZNF154	0.575637	7.10048	2.51741e-12	3.28279e-09	CD4_TCM
rs6971221	GIMAP7	-0.245647	-7.10018	2.5226e-12	1.56929e-09	CD4_TCM
rs11559147	ZDHHC4	0.270126	7.08969	2.71045e-12	1.68269e-09	CD4_TCM
rs3740253	RPS24	0.0984437	7.08963	2.71158e-12	1.95596e-09	CD4_TCM
rs41309831	LCDR	0.515557	7.08793	2.74331e-12	2.5546e-09	CD4_TCM
rs2242517	ENSG00000267458	0.407889	7.08459	2.8068e-12	3.64933e-09	CD4_TCM
rs4818993	SLX9	-0.346864	-7.08417	2.81479e-12	7.91994e-10	CD4_TCM
rs6495233	TSPAN3	0.331029	7.07891	2.91792e-12	1.96532e-09	CD4_TCM
rs111705923	COX4I1	-0.255125	-7.07806	2.93495e-12	3.208e-09	CD4_TCM
rs4690196	DGKQ	0.431701	7.0766	2.9643e-12	1.82515e-09	CD4_TCM
rs663045	ENSG00000260879	0.462717	7.07653	2.96574e-12	2.49083e-09	CD4_TCM
rs6545413	SPTBN1	-0.270821	-7.07548	2.98709e-12	1.46287e-09	CD4_TCM
rs8075287	PLSCR3	0.257812	7.07368	3.02408e-12	1.26035e-09	CD4_TCM
rs2071466	PSMB9	0.165998	7.06681	3.16926e-12	7.31396e-10	CD4_TCM
rs1519595	STK17B	0.150246	7.06641	3.17799e-12	1.55328e-09	CD4_TCM
rs9637541	EIF1B-AS1	0.466472	7.06583	3.1906e-12	3.08332e-09	CD4_TCM
rs3087680	ABCA7	-0.510155	-7.05796	3.36653e-12	4.3093e-09	CD4_TCM
rs4903128	ACOT4	0.445842	7.05735	3.38048e-12	4.36481e-09	CD4_TCM
rs80126717	MAP2K1	-0.229742	-7.05326	3.47603e-12	2.32708e-09	CD4_TCM
rs835339	GPX7	0.276834	7.05252	3.49381e-12	2.91772e-09	CD4_TCM
rs4747779	CCDC7	0.398363	7.04679	3.63266e-12	2.5965e-09	CD4_TCM
rs3742429	HSP90AA1	0.13745	7.03951	3.8172e-12	4.90922e-09	CD4_TCM
rs12592898	CTSH	-0.497821	-7.03918	3.82585e-12	2.55612e-09	CD4_TCM
rs2052087	OR4D1	-0.426069	-7.03743	3.87172e-12	1.60801e-09	CD4_TCM
rs66941624	ZNF44	-0.272143	-7.02139	4.31742e-12	5.46364e-09	CD4_TCM
rs1123109	SLC40A1	0.408159	7.01595	4.47989e-12	2.16287e-09	CD4_TCM
rs883563	MPHOSPH9	-0.349866	-7.00819	4.72185e-12	3.88119e-09	CD4_TCM
rs77817849	ANKRD13D	0.567653	7.00012	4.98716e-12	3.66078e-09	CD4_TCM
rs13277542	LRRC14	-0.294969	-6.99994	4.99311e-12	3.7051e-09	CD4_TCM
rs59709264	CDC42-AS1	-0.441228	-6.98871	5.38738e-12	4.39987e-09	CD4_TCM
rs73466232	IRAK1BP1	0.680563	6.98863	5.39029e-12	1.20735e-09	CD4_TCM
rs9816835	FRMD4B	0.40806	6.98819	5.40632e-12	5.0524e-09	CD4_TCM
rs1981370	ZNF516	0.500263	6.9783	5.77989e-12	1.21623e-08	CD4_TCM
rs11694417	NCK2	-0.228598	-6.97442	5.93312e-12	2.83815e-09	CD4_TCM
rs60183493	GSDMD	-0.166033	-6.97327	5.97929e-12	4.40841e-09	CD4_TCM
rs2449639	ZNF8-DT	-0.307054	-6.96807	6.19276e-12	7.72072e-09	CD4_TCM
rs72684379	H2AZ1	-0.207076	-6.96791	6.1997e-12	3.71163e-09	CD4_TCM
rs67746118	TSEN54	-0.257267	-6.96399	6.36581e-12	2.62519e-09	CD4_TCM
rs13424398	ENSG00000234936	0.64982	6.95942	6.56463e-12	3.1309e-09	CD4_TCM
rs11994760	NEFL	0.523922	6.9584	6.60985e-12	4.84224e-09	CD4_TCM
rs3128179	LINC00863	0.400858	6.95561	6.73515e-12	4.65456e-09	CD4_TCM
rs1059704	IKBKE	-0.275733	-6.95219	6.89194e-12	5.50618e-09	CD4_TCM
rs9526450	MED4	0.224349	6.94511	7.22847e-12	6.60183e-09	CD4_TCM
rs9658742	ENSG00000286116	0.455363	6.94362	7.30112e-12	5.02645e-09	CD4_TCM
rs2271869	PAXX	0.142109	6.93689	7.63887e-12	7.47135e-09	CD4_TCM
rs6546942	POLE4	0.163664	6.93514	7.72927e-12	3.66601e-09	CD4_TCM
rs9928077	HAGHL	0.435092	6.93188	7.90002e-12	7.89556e-09	CD4_TCM
rs4558548	PPP1CB	-0.195577	-6.93168	7.91077e-12	3.74611e-09	CD4_TCM
rs3893907	HSBP1L1	-0.347528	-6.93033	7.98288e-12	1.62688e-08	CD4_TCM
rs406624	NUB1	0.195698	6.92551	8.24523e-12	4.76705e-09	CD4_TCM
rs5753625	PIK3IP1	-0.178891	-6.92545	8.24855e-12	5.43781e-09	CD4_TCM
rs58582416	SLC41A3	0.283788	6.91029	9.13086e-12	8.32887e-09	CD4_TCM
rs7328262	LCP1	-0.28745	-6.90617	9.38616e-12	8.49678e-09	CD4_TCM
rs28428748	CSGALNACT1	0.342731	6.90412	9.51531e-12	6.84297e-09	CD4_TCM
rs1709851	HDAC4-AS1	0.375778	6.90337	9.56368e-12	4.47913e-09	CD4_TCM
rs10796954	DAP3	-0.152062	-6.90009	9.77571e-12	7.63614e-09	CD4_TCM
rs4790716	SPAG7	0.363969	6.89311	1.02426e-11	4.15848e-09	CD4_TCM
rs16891458	H1-3	0.910562	6.88708	1.06632e-11	2.3168e-09	CD4_TCM
rs4595801	CYLD	0.199105	6.88375	1.0903e-11	1.05745e-08	CD4_TCM
rs9889162	BBS2	-0.339254	-6.88312	1.0949e-11	1.06167e-08	CD4_TCM
rs11033028	ENSG00000251194	-0.426958	-6.87779	1.13451e-11	8.03023e-09	CD4_TCM
rs419470	RETREG1	0.238212	6.87332	1.1688e-11	7.16189e-09	CD4_TCM
rs11090920	CRELD2	0.263927	6.87107	1.18649e-11	7.73315e-09	CD4_TCM
rs6090043	LKAAEAR1	-0.429125	-6.85823	1.29237e-11	1.10973e-08	CD4_TCM
rs1558064	GARS1-DT	0.267415	6.85392	1.32991e-11	7.38093e-09	CD4_TCM
rs75085954	HIP1	0.937724	6.85085	1.35737e-11	7.51587e-09	CD4_TCM
rs7899156	PIP4K2A	0.176238	6.84752	1.38772e-11	9.35741e-09	CD4_TCM
rs3736328	MAST3	-0.281016	-6.84611	1.40074e-11	1.67561e-08	CD4_TCM
rs2465985	ADHFE1	0.377206	6.83879	1.47054e-11	1.04102e-08	CD4_TCM
rs2289965	IGSF22	0.437575	6.83778	1.4804e-11	1.03062e-08	CD4_TCM
rs11815048	NEURL1	-0.578826	-6.83408	1.51725e-11	1.01908e-08	CD4_TCM
rs28384491	ZNF559	-0.529692	-6.82538	1.60725e-11	1.91473e-08	CD4_TCM
rs3752105	CDC16	0.356983	6.82449	1.61677e-11	1.41701e-08	CD4_TCM
rs72689750	TRAV6	0.545795	6.81309	1.74352e-11	2.07389e-08	CD4_TCM
rs67366514	UBE2V1	-0.145346	-6.79935	1.90917e-11	1.62247e-08	CD4_TCM
rs6681785	ZC3H12A-DT	-0.405385	-6.79444	1.9721e-11	1.48542e-08	CD4_TCM
rs55974502	LNCRNA-IUR	-0.744601	-6.79091	2.01858e-11	1.38238e-08	CD4_TCM
rs8070650	DDX42	0.251168	6.78745	2.06508e-11	8.26737e-09	CD4_TCM
rs4979025	GNG10	0.180153	6.78718	2.06876e-11	1.88878e-08	CD4_TCM
rs12800339	CAPN1-AS1	-0.476582	-6.78146	2.14831e-11	1.4653e-08	CD4_TCM
rs12408101	ALDH9A1	-0.288225	-6.77921	2.18026e-11	1.63315e-08	CD4_TCM
rs941653	PRORP	0.23128	6.77653	2.21907e-11	2.52621e-08	CD4_TCM
rs9970772	PADI4	-0.475488	-6.77475	2.24527e-11	1.67979e-08	CD4_TCM
rs117300378	WDR18	0.543802	6.76986	2.31866e-11	2.7074e-08	CD4_TCM
rs11542416	CCDC115	0.209258	6.76908	2.33069e-11	1.04488e-08	CD4_TCM
rs57795698	NBPF1	0.41007	6.76136	2.45201e-11	1.82711e-08	CD4_TCM
rs56360325	SNRPF	0.137571	6.76077	2.46156e-11	1.83661e-08	CD4_TCM
rs968280	TCEA3	0.327355	6.75086	2.62694e-11	1.94898e-08	CD4_TCM
rs10082967	RHOF	-0.165944	-6.7433	2.76052e-11	2.04287e-08	CD4_TCM
rs35342875	PRKAR1B	0.498554	6.74218	2.78077e-11	1.45265e-08	CD4_TCM
rs1008953	SYS1	0.253865	6.73904	2.83875e-11	2.38033e-08	CD4_TCM
rs2468131	SCAPER	0.238714	6.73781	2.86168e-11	1.79009e-08	CD4_TCM
rs1063964	SRI	0.15033	6.73721	2.87282e-11	1.49935e-08	CD4_TCM
rs6436915	SP110	-0.134717	-6.73476	2.91931e-11	1.29593e-08	CD4_TCM
rs12194354	SMIM8	-0.278426	-6.72739	3.06355e-11	6.337e-09	CD4_TCM
rs62076287	ZNF232-AS1	-0.355506	-6.72709	3.06974e-11	1.2194e-08	CD4_TCM
rs404560	LINC01962	-0.489916	-6.72603	3.09094e-11	1.7842e-08	CD4_TCM
rs139253408	NOSIP	0.40741	6.72406	3.13111e-11	3.59343e-08	CD4_TCM
rs41292768	RNASEH2B	-0.474592	-6.72227	3.16796e-11	2.60232e-08	CD4_TCM
rs4973316	SP140L	0.238874	6.72022	3.21074e-11	1.41967e-08	CD4_TCM
rs7768	PRDX3	0.296115	6.71692	3.28064e-11	2.14753e-08	CD4_TCM
rs2575355	FAHD1	-0.491715	-6.71429	3.33755e-11	3.02205e-08	CD4_TCM
rs12069441	RNF207	-0.46494	-6.71173	3.39373e-11	2.49472e-08	CD4_TCM
rs738181	YWHAH	0.270562	6.70913	3.45197e-11	2.16484e-08	CD4_TCM
rs28733387	LINS1	0.225589	6.7069	3.50247e-11	2.17456e-08	CD4_TCM
rs59297469	ADAT1	0.303663	6.70651	3.51139e-11	3.16076e-08	CD4_TCM
rs7101608	PLAAT3	0.362927	6.69631	3.75289e-11	2.51503e-08	CD4_TCM
rs2277621	DHX58	-0.481954	-6.69455	3.79614e-11	1.49809e-08	CD4_TCM
rs11123139	CHCHD5	0.167385	6.69389	3.8125e-11	1.67031e-08	CD4_TCM
rs3088251	SPOCK2	-0.205651	-6.69329	3.82737e-11	2.48514e-08	CD4_TCM
rs2904577	DGCR6L	-0.148679	-6.68578	4.01916e-11	2.48941e-08	CD4_TCM
rs7081677	SRGN	0.220573	6.6844	4.05533e-11	2.62529e-08	CD4_TCM
rs9459776	RPS6KA2	0.595061	6.6831	4.08999e-11	8.36174e-09	CD4_TCM
rs59073128	CAPN12	-0.488623	-6.68198	4.11969e-11	4.67604e-08	CD4_TCM
rs33953680	SVBP	0.20885	6.67923	4.19427e-11	3.05616e-08	CD4_TCM
rs76514603	SEC61B	-0.239167	-6.67547	4.29789e-11	3.77715e-08	CD4_TCM
rs832808	CNOT9	0.253225	6.67525	4.30393e-11	1.87564e-08	CD4_TCM
rs9266640	MICA	0.404922	6.67032	4.44419e-11	9.04923e-09	CD4_TCM
rs61928280	CERS5	0.285543	6.66503	4.59929e-11	3.27799e-08	CD4_TCM
rs12124527	NBPF9	-0.379571	-6.66188	4.69421e-11	3.40247e-08	CD4_TCM
rs4424212	SUMF2	0.18035	6.66105	4.7197e-11	2.38996e-08	CD4_TCM
rs907893	DIS3L	-0.296082	-6.66018	4.74634e-11	2.89879e-08	CD4_TCM
rs6094223	CTSA	-0.221642	-6.65677	4.85244e-11	3.95921e-08	CD4_TCM
rs37833	NAA60	0.28233	6.64772	5.1454e-11	4.47748e-08	CD4_TCM
rs61848304	SVIL	0.251396	6.64563	5.21578e-11	3.28728e-08	CD4_TCM
rs1540773	PGS1	-0.359807	-6.6454	5.22347e-11	2.05156e-08	CD4_TCM
rs6767198	KIAA1143	-0.211289	-6.64147	5.35784e-11	4.3482e-08	CD4_TCM
rs6548005	LBH	0.215404	6.64077	5.3823e-11	2.31867e-08	CD4_TCM
rs4583476	RNASEH1-DT	-0.337029	-6.63835	5.46722e-11	2.35457e-08	CD4_TCM
rs7082304	HPS1	-0.26963	-6.62956	5.78694e-11	3.63709e-08	CD4_TCM
rs189071	ZNF160	-0.398448	-6.62771	5.85627e-11	6.49233e-08	CD4_TCM
rs16991187	SAMM50	-0.348126	-6.62637	5.90735e-11	3.57527e-08	CD4_TCM
rs3762545	ASNSD1	-0.331555	-6.62506	5.95742e-11	2.554e-08	CD4_TCM
rs13055804	MEI1	-0.256663	-6.62495	5.96171e-11	3.60725e-08	CD4_TCM
rs12616820	CAPN10	-0.416097	-6.62347	6.01866e-11	2.57914e-08	CD4_TCM
rs28603361	ZNF407-AS1	-0.395169	-6.62247	6.05786e-11	1.07686e-07	CD4_TCM
rs968123	DHRS7	0.233554	6.61643	6.29853e-11	6.81688e-08	CD4_TCM
rs8102993	MYADM	0.586512	6.61247	6.46142e-11	7.09579e-08	CD4_TCM
rs1119396	SLC5A3	-0.572547	-6.61153	6.50078e-11	1.50635e-08	CD4_TCM
rs34102742	NDUFV2-AS1	0.256399	6.60885	6.61382e-11	1.16767e-07	CD4_TCM
rs11705523	PDGFB	-0.42944	-6.6055	6.75813e-11	4.07032e-08	CD4_TCM
rs62481876	ENSG00000287733	0.365955	6.60351	6.84543e-11	3.39229e-08	CD4_TCM
rs12743517	NFYC-AS1	0.506687	6.60221	6.903e-11	4.93944e-08	CD4_TCM
rs701383	DHFR	-0.401955	-6.60081	6.96545e-11	3.86455e-08	CD4_TCM
rs12990400	ST3GAL5	-0.286392	-6.59737	7.12103e-11	3.0353e-08	CD4_TCM
rs73058406	ENSG00000272927	0.560222	6.59664	7.1547e-11	3.7862e-08	CD4_TCM
rs30610	OTULINL	0.254828	6.59526	7.21847e-11	3.99835e-08	CD4_TCM
rs2436494	DUS3L	-0.395578	-6.5941	7.27226e-11	7.94883e-08	CD4_TCM
rs2098251	EIF2B2	0.292428	6.59261	7.34259e-11	7.89671e-08	CD4_TCM
rs883399	ADAM17	-0.241346	-6.58662	7.63037e-11	3.23474e-08	CD4_TCM
rs11749051	MSH3	-0.438521	-6.58427	7.74672e-11	4.27923e-08	CD4_TCM
rs62522500	PTP4A3	0.635175	6.58009	7.95738e-11	5.22933e-08	CD4_TCM
rs9783849	RAB27B	0.66026	6.5793	7.99798e-11	1.39868e-07	CD4_TCM
rs11621915	UBR7	0.366881	6.57439	8.25348e-11	8.80619e-08	CD4_TCM
rs10142340	WARS1	-0.37666	-6.56933	8.52586e-11	9.06308e-08	CD4_TCM
rs10418079	POLR2I	-0.124928	-6.56921	8.5326e-11	9.22561e-08	CD4_TCM
rs35566806	MRPL20	0.210205	6.56673	8.66879e-11	6.0979e-08	CD4_TCM
rs61759532	ACAP1	-0.134591	-6.56328	8.86254e-11	3.41688e-08	CD4_TCM
rs35540768	PDLIM1	0.894862	6.56129	8.97663e-11	5.52632e-08	CD4_TCM
rs72945524	CLNS1A	0.221524	6.55788	9.17457e-11	5.89435e-08	CD4_TCM
rs75271179	ZDHHC7	0.375431	6.55706	9.22271e-11	7.76547e-08	CD4_TCM
rs7197843	USP10	0.25319	6.54912	9.70312e-11	8.1154e-08	CD4_TCM
rs7613744	ENSG00000286781	0.4307	6.54782	9.7842e-11	7.68351e-08	CD4_TCM
rs6678608	CNIH4	-0.261883	-6.54625	9.8828e-11	6.92229e-08	CD4_TCM
rs2934814	ANKH	-0.20249	-6.54329	1.00712e-10	5.51426e-08	CD4_TCM
rs12983263	SSBP4	-0.203176	-6.54075	1.02361e-10	1.09745e-07	CD4_TCM
rs6121558	ENSG00000273619	-0.489904	-6.53837	1.03929e-10	8.05405e-08	CD4_TCM
rs293786	ARPC4	0.121955	6.53581	1.05638e-10	8.24795e-08	CD4_TCM
rs2254463	HOTAIRM1	0.286996	6.53534	1.05958e-10	5.14089e-08	CD4_TCM
rs656227	MED19	0.260301	6.53309	1.07485e-10	6.8741e-08	CD4_TCM
rs76180006	D2HGDH	-0.335497	-6.53182	1.08362e-10	4.49107e-08	CD4_TCM
rs13392134	RPIA	-0.517015	-6.53167	1.08464e-10	4.49311e-08	CD4_TCM
rs3829914	PFKP	0.25146	6.53147	1.08601e-10	6.57699e-08	CD4_TCM
rs8030346	IDH2	-0.163552	-6.52941	1.10041e-10	6.4284e-08	CD4_TCM
rs2296330	UQCC2	-0.221983	-6.52554	1.12789e-10	2.19172e-08	CD4_TCM
rs3138142	RDH5	-0.363421	-6.52417	1.13776e-10	7.65272e-08	CD4_TCM
rs11082785	ACAA2	0.484423	6.51503	1.20594e-10	2.03206e-07	CD4_TCM
rs9977922	U2AF1	-0.580241	-6.51232	1.22687e-10	2.78225e-08	CD4_TCM
rs9321570	MAP3K5-AS2	0.284208	6.5115	1.23333e-10	2.38611e-08	CD4_TCM
rs1053020	CLEC11A	-0.465997	-6.50995	1.24557e-10	1.31382e-07	CD4_TCM
rs12188931	DAP	-0.247212	-6.5053	1.28287e-10	6.9406e-08	CD4_TCM
rs8097892	MPPE1	-0.202368	-6.50444	1.28993e-10	2.12381e-07	CD4_TCM
rs11631443	WDR73	-0.303885	-6.50423	1.29166e-10	7.511e-08	CD4_TCM
rs56326124	PTGER2	-0.342931	-6.50067	1.32119e-10	1.36669e-07	CD4_TCM
rs9625066	MIAT	0.312005	6.49944	1.33152e-10	7.60361e-08	CD4_TCM
rs2596916	THUMPD3-AS1	0.173737	6.49229	1.39339e-10	1.06391e-07	CD4_TCM
rs4239538	PPP5C	-0.343064	-6.48781	1.43348e-10	1.50021e-07	CD4_TCM
rs579596	ELP2	0.183713	6.48506	1.45871e-10	2.39257e-07	CD4_TCM
rs13422798	PRKD3	-0.572417	-6.47739	1.53136e-10	6.17418e-08	CD4_TCM
rs720228	C2orf15	-0.420977	-6.47696	1.53552e-10	6.18968e-08	CD4_TCM
rs758391	GOSR2	0.226947	6.47676	1.53743e-10	5.82745e-08	CD4_TCM
rs35950280	SNHG3	0.507069	6.47653	1.53971e-10	1.06273e-07	CD4_TCM
rs2237859	TSPAN32	-0.476845	-6.47413	1.56325e-10	9.88179e-08	CD4_TCM
rs747632	TECPR1	0.227298	6.46896	1.61525e-10	7.63393e-08	CD4_TCM
rs2071482	PSMB8-AS1	-0.217082	-6.46769	1.62824e-10	3.09934e-08	CD4_TCM
rs147966325	NOP10	0.633093	6.46708	1.63455e-10	9.39605e-08	CD4_TCM
rs7201012	CORO7	0.192946	6.46705	1.63487e-10	1.2546e-07	CD4_TCM
rs9607426	RAC2	0.150054	6.46674	1.63809e-10	9.19381e-08	CD4_TCM
rs10418594	PGLS	0.130356	6.46482	1.65804e-10	1.71684e-07	CD4_TCM
rs36057069	SKAP1	-0.152249	-6.46464	1.65993e-10	6.28071e-08	CD4_TCM
rs7631671	SERP1	0.132977	6.46296	1.67763e-10	1.26179e-07	CD4_TCM
rs817357	SAMD10	0.511379	6.45651	1.74739e-10	1.32622e-07	CD4_TCM
rs1882026	LAPTM5	-0.0967788	-6.45609	1.75212e-10	1.20389e-07	CD4_TCM
rs12529327	WTAP	0.409332	6.45398	1.77555e-10	3.3668e-08	CD4_TCM
rs10749291	SFXN4	0.323529	6.44939	1.82775e-10	1.07955e-07	CD4_TCM
rs4802926	ZNF880	0.262049	6.44869	1.83579e-10	1.88685e-07	CD4_TCM
rs4984961	ENSG00000260316	0.431198	6.44867	1.83605e-10	1.40169e-07	CD4_TCM
rs8993	TRAM1	0.201818	6.44408	1.88998e-10	1.20321e-07	CD4_TCM
rs8107548	CD37	-0.0830294	-6.44021	1.93658e-10	1.98453e-07	CD4_TCM
rs476386	SLC25A24	0.309076	6.43848	1.95783e-10	1.34104e-07	CD4_TCM
rs13419988	RETREG2	0.195855	6.42954	2.07116e-10	8.18643e-08	CD4_TCM
rs76774620	PTEN	0.286156	6.42953	2.07124e-10	1.2161e-07	CD4_TCM
rs10840105	TRIM66	0.384632	6.41739	2.23546e-10	1.39693e-07	CD4_TCM
rs1467849	IFNAR1	0.212646	6.41615	2.25302e-10	4.98458e-08	CD4_TCM
rs6961353	VOPP1	0.159265	6.41569	2.25945e-10	1.04631e-07	CD4_TCM
rs11916952	CD96	0.160122	6.41106	2.32602e-10	1.69257e-07	CD4_TCM
rs140206510	NUTM2B-AS1	-0.329918	-6.40996	2.34221e-10	1.36422e-07	CD4_TCM
rs12489051	TPRA1	-0.51519	-6.40438	2.42562e-10	1.74809e-07	CD4_TCM
rs12059922	PPP1R15B	-0.450816	-6.40361	2.43739e-10	1.65389e-07	CD4_TCM
rs58470339	ENSG00000287625	-0.392987	-6.40349	2.43923e-10	9.54016e-08	CD4_TCM
rs6921137	MTRF1L	-0.324607	-6.39455	2.57963e-10	4.74616e-08	CD4_TCM
rs632650	MAPKAPK5-AS1	0.194592	6.39123	2.63391e-10	1.6758e-07	CD4_TCM
rs10514238	RPS23	-0.0850125	-6.39111	2.63585e-10	1.39338e-07	CD4_TCM
rs6517342	MORC3	0.308382	6.39015	2.65171e-10	5.81845e-08	CD4_TCM
rs11721624	ANTXR2	0.267823	6.38828	2.68299e-10	1.35752e-07	CD4_TCM
rs11132303	UFSP2	0.265252	6.38542	2.73129e-10	1.38112e-07	CD4_TCM
rs2277501	CHURC1	0.108541	6.38091	2.80935e-10	2.76315e-07	CD4_TCM
rs17773514	JAKMIP1	0.504606	6.37623	2.89269e-10	1.45787e-07	CD4_TCM
rs1064875	MMP25-AS1	0.350781	6.37422	2.92935e-10	2.15806e-07	CD4_TCM
rs973233	HSD17B8	-0.251449	-6.37413	2.93085e-10	5.35739e-08	CD4_TCM
rs7800925	RNF32-DT	-0.457535	-6.36915	3.02347e-10	1.3753e-07	CD4_TCM
rs12634699	ERICH6-AS1	0.363259	6.36901	3.02616e-10	2.14945e-07	CD4_TCM
rs9574421	RBM26-AS1	0.690316	6.36255	3.15059e-10	2.34395e-07	CD4_TCM
rs78656177	BBLN	0.248365	6.36202	3.16082e-10	2.43804e-07	CD4_TCM
rs10842991	KLHL42	-0.389532	-6.35967	3.2076e-10	2.02201e-07	CD4_TCM
rs113756602	CCND3	-0.140579	-6.35849	3.23116e-10	5.88297e-08	CD4_TCM
rs8076336	LLGL1	0.401217	6.35656	3.27031e-10	1.21514e-07	CD4_TCM
rs7528979	UBE4B	0.356105	6.35478	3.30678e-10	2.22093e-07	CD4_TCM
rs7146002	CCDC88C	0.163042	6.35404	3.32194e-10	3.22128e-07	CD4_TCM
rs941480	IFI27L1	0.399827	6.35299	3.34375e-10	3.2398e-07	CD4_TCM
rs34517439	FUBP1	-0.282853	-6.34894	3.42906e-10	2.30107e-07	CD4_TCM
rs4906939	SNRPN	0.109452	6.348	3.44921e-10	1.90335e-07	CD4_TCM
rs116875739	SRR	-0.42413	-6.34364	3.5441e-10	1.31405e-07	CD4_TCM
rs12898313	ISG20	-0.104154	-6.34156	3.59014e-10	1.97865e-07	CD4_TCM
rs58433852	GZMA	0.582004	6.33508	3.73769e-10	1.9496e-07	CD4_TCM
rs823167	DISC1	-0.365901	-6.3319	3.81228e-10	2.54367e-07	CD4_TCM
rs2460451	SPATA33	0.301725	6.32775	3.91156e-10	2.80821e-07	CD4_TCM
rs28374851	ZNF587	0.373968	6.32542	3.9685e-10	3.8799e-07	CD4_TCM
rs56678407	LRRC27	0.637771	6.31981	4.10901e-10	2.30476e-07	CD4_TCM
rs6729910	ZC3H8	0.257825	6.31805	4.15395e-10	1.56721e-07	CD4_TCM
rs2742946	ID3	0.319133	6.31746	4.16916e-10	2.7712e-07	CD4_TCM
rs1112943	SNX25	0.403964	6.31646	4.19518e-10	2.07693e-07	CD4_TCM
rs34357723	FANCA	-0.428304	-6.31343	4.27465e-10	3.05297e-07	CD4_TCM
rs73575193	EXOSC6	-0.22937	-6.30849	4.4074e-10	3.14343e-07	CD4_TCM
rs2570280	HACD1	-0.407731	-6.30647	4.46272e-10	2.49385e-07	CD4_TCM
rs6010090	RABL2B	0.479161	6.30465	4.51341e-10	2.34976e-07	CD4_TCM
rs113130900	EMSY-DT	-0.720231	-6.29673	4.73957e-10	2.8733e-07	CD4_TCM
rs8045262	RHBDL1	-0.439318	-6.29595	4.7627e-10	3.37282e-07	CD4_TCM
rs150938774	OGFOD3	-1.1346	-6.2955	4.77583e-10	1.75836e-07	CD4_TCM
rs8024695	PIGBOS1	0.409697	6.29511	4.78735e-10	2.58739e-07	CD4_TCM
rs10739286	PALM2AKAP2	-0.434156	-6.29319	4.8444e-10	3.66713e-07	CD4_TCM
rs2704248	CPQ	0.56883	6.29216	4.87527e-10	2.95352e-07	CD4_TCM
rs60978556	MIR3936HG	1.5638	6.2918	4.88614e-10	2.53815e-07	CD4_TCM
rs11627485	FNTB	0.392539	6.2902	4.93469e-10	4.56265e-07	CD4_TCM
rs73474937	SDHAF4	-0.505961	-6.28538	5.08375e-10	8.99482e-08	CD4_TCM
rs497245	PSTPIP2	-0.469119	-6.28318	5.15314e-10	7.70061e-07	CD4_TCM
rs144226053	BBIP1	0.868211	6.28192	5.19331e-10	2.88558e-07	CD4_TCM
rs12596691	ENSG00000261669	0.398212	6.27888	5.29146e-10	3.71661e-07	CD4_TCM
rs7294478	C1RL-AS1	0.384507	6.27782	5.32613e-10	3.2661e-07	CD4_TCM
rs13306296	CYBA	-0.090759	-6.27739	5.34011e-10	3.74657e-07	CD4_TCM
rs6502110	HEXD	0.242473	6.26736	5.68043e-10	2.081e-07	CD4_TCM
rs13258255	MSC	-0.536567	-6.2667	5.70362e-10	3.42248e-07	CD4_TCM
rs3095330	TUBB	-0.164047	-6.2648	5.77055e-10	1.01523e-07	CD4_TCM
rs117903020	SLA	0.720172	6.26475	5.77244e-10	3.46055e-07	CD4_TCM
rs10832621	C11orf58	-0.0913424	-6.26414	5.79414e-10	3.46895e-07	CD4_TCM
rs12587742	DCAF4	0.448639	6.2641	5.79552e-10	5.27803e-07	CD4_TCM
rs61313131	ENSG00000262089	0.382956	6.26309	5.83167e-10	2.13452e-07	CD4_TCM
rs11096914	TBC1D1	-0.26213	-6.25554	6.10858e-10	2.96951e-07	CD4_TCM
rs35647505	PNRC2	0.146478	6.25096	6.28249e-10	4.0749e-07	CD4_TCM
rs1859379	CLUAP1	0.216655	6.2507	6.2928e-10	4.34851e-07	CD4_TCM
rs57993213	TPK1	-0.278853	-6.24927	6.34816e-10	2.7923e-07	CD4_TCM
rs11646378	SNAI3	-0.395497	-6.24868	6.37131e-10	4.39615e-07	CD4_TCM
rs2278699	ZAP70	0.203557	6.24611	6.47236e-10	2.38888e-07	CD4_TCM
rs282585	ENSG00000274922	0.378058	6.24567	6.49001e-10	4.65756e-07	CD4_TCM
rs13344984	PPP2R1A	-0.216905	-6.24442	6.54001e-10	6.18828e-07	CD4_TCM
rs7482356	HRAS	-0.336606	-6.2435	6.57703e-10	3.87626e-07	CD4_TCM
rs56325045	DUSP16	-0.465116	-6.24043	6.70167e-10	3.9849e-07	CD4_TCM
rs72735627	GCHFR	0.271497	6.23992	6.72296e-10	3.53811e-07	CD4_TCM
rs2854198	FTSJ3	0.284162	6.23878	6.77001e-10	2.46503e-07	CD4_TCM
rs9327697	TXNDC15	0.337699	6.23773	6.81362e-10	3.51098e-07	CD4_TCM
rs7685399	CISD2	0.197393	6.23758	6.8199e-10	3.30181e-07	CD4_TCM
rs1547247	HBS1L	-0.25205	-6.23731	6.83133e-10	1.19378e-07	CD4_TCM
rs35013067	GABPB1-IT1	-0.20129	-6.23551	6.90671e-10	3.62764e-07	CD4_TCM
rs2167285	CLSTN3	-0.352531	-6.22814	7.22551e-10	4.28382e-07	CD4_TCM
rs1934344	GREM2	0.435799	6.22664	7.29235e-10	4.64819e-07	CD4_TCM
rs8559	ENSG00000270605	-0.397288	-6.2209	7.55269e-10	4.81127e-07	CD4_TCM
rs113534835	NSUN4	0.405056	6.21976	7.60565e-10	4.84464e-07	CD4_TCM
rs2270769	DYNLT2B	0.278853	6.21949	7.61798e-10	4.94446e-07	CD4_TCM
rs75797585	SLC7A5	0.873924	6.21637	7.76468e-10	5.19952e-07	CD4_TCM
rs78989434	TMEM161B-DT	0.228035	6.21282	7.93488e-10	4.04442e-07	CD4_TCM
rs11054901	BORCS5	-0.3828	-6.21221	7.96418e-10	4.69274e-07	CD4_TCM
rs78326054	FYB1	-0.0952035	-6.21027	8.05934e-10	4.10579e-07	CD4_TCM
rs12946082	TOB1	-0.258741	-6.20561	8.29195e-10	3.00757e-07	CD4_TCM
rs2926542	NXPE3	-0.297387	-6.20367	8.39041e-10	5.41268e-07	CD4_TCM
rs6560663	DPP7	-0.11664	-6.20154	8.49979e-10	6.23984e-07	CD4_TCM
rs9557467	TMTC4	-0.400867	-6.19736	8.71946e-10	6.19729e-07	CD4_TCM
rs17238815	ALOX5AP	-0.286811	-6.19351	8.92619e-10	6.33446e-07	CD4_TCM
rs228815	SAYSD1	-0.319658	-6.18939	9.1531e-10	1.56848e-07	CD4_TCM
rs9386528	UFL1	0.208733	6.18715	9.27871e-10	1.58857e-07	CD4_TCM
rs398800	MX2	-0.230613	-6.18522	9.3878e-10	1.93062e-07	CD4_TCM
rs75139893	ERO1A	0.213807	6.17986	9.69888e-10	8.49079e-07	CD4_TCM
rs140216210	HERPUD2	0.164199	6.17967	9.7102e-10	4.17138e-07	CD4_TCM
rs11101744	MTG1	0.248226	6.17543	9.96343e-10	5.27299e-07	CD4_TCM
rs72707502	AQP3	0.195405	6.17325	1.00963e-09	7.35479e-07	CD4_TCM
rs7513115	RAB29	0.223941	6.17311	1.01049e-09	6.34871e-07	CD4_TCM
rs1278923	ARHGAP5	0.230453	6.17238	1.01495e-09	8.84724e-07	CD4_TCM
rs542336	RALGDS	-0.233907	-6.17098	1.02361e-09	7.45198e-07	CD4_TCM
rs12906610	UBE3A	0.231797	6.17053	1.02642e-09	5.24607e-07	CD4_TCM
rs508186	COA6	0.217218	6.16806	1.04191e-09	6.53457e-07	CD4_TCM
rs118169743	ALKBH7	0.222592	6.16763	1.04465e-09	9.59725e-07	CD4_TCM
rs79995383	IMMP2L	-0.27746	-6.1654	1.05885e-09	4.53497e-07	CD4_TCM
rs226063	DMAP1	0.215053	6.1653	1.05951e-09	6.63553e-07	CD4_TCM
rs2544005	LINC00852	-0.409655	-6.16159	1.08361e-09	6.87136e-07	CD4_TCM
rs1000464	ASL	0.291951	6.16031	1.09209e-09	4.67514e-07	CD4_TCM
rs9606866	SFI1	-0.217471	-6.15909	1.10017e-09	5.41384e-07	CD4_TCM
rs10137168	ENSG00000260711	0.330233	6.15825	1.10577e-09	9.6061e-07	CD4_TCM
rs45451995	ENSG00000259001	0.523312	6.15534	1.12547e-09	9.75831e-07	CD4_TCM
rs798129	FAN1	0.578539	6.1524	1.14565e-09	5.79533e-07	CD4_TCM
rs12587615	RNASE6	-0.436609	-6.14968	1.16469e-09	1.00813e-06	CD4_TCM
rs6134831	ISM1	-0.448875	-6.14327	1.21074e-09	8.39058e-07	CD4_TCM
rs7109713	JHY	0.655131	6.14124	1.22564e-09	7.00171e-07	CD4_TCM
rs4362903	MRPS36	-0.177976	-6.13881	1.24379e-09	6.21583e-07	CD4_TCM
rs1196043	FAU	0.0693055	6.13487	1.27372e-09	7.24609e-07	CD4_TCM
rs503612	ENDOD1	0.360471	6.13153	1.29966e-09	7.3868e-07	CD4_TCM
rs10407295	VMAC	-0.39993	-6.11238	1.45873e-09	1.3216e-06	CD4_TCM
rs6570726	EPM2A	-0.392767	-6.11225	1.45986e-09	2.43714e-07	CD4_TCM
rs4979109	HSDL2	-0.337982	-6.11222	1.46013e-09	1.04238e-06	CD4_TCM
rs6546906	INO80B	-0.401625	-6.11165	1.46513e-09	5.17145e-07	CD4_TCM
rs12454908	TWSG1	0.608946	6.10856	1.49264e-09	1.9433e-06	CD4_TCM
rs4443587	KLHDC10	-0.34092	-6.10767	1.50066e-09	6.36599e-07	CD4_TCM
rs6583251	ENSG00000287286	-0.445432	-6.10437	1.5307e-09	9.52448e-07	CD4_TCM
rs4310977	VRK3	-0.240464	-6.10427	1.53159e-09	1.38267e-06	CD4_TCM
rs11717749	ITIH4	-0.5942	-6.10356	1.53815e-09	9.56836e-07	CD4_TCM
rs2070990	RHNO1	-0.215611	-6.09339	1.63507e-09	9.26958e-07	CD4_TCM
rs317797	DYNLT1	0.198761	6.09332	1.63578e-09	2.71235e-07	CD4_TCM
rs7525634	TPR	-0.185974	-6.09061	1.66255e-09	9.99443e-07	CD4_TCM
rs2532501	VAMP1	-0.267118	-6.08643	1.70477e-09	9.63055e-07	CD4_TCM
rs111765459	PCSK7	0.148451	6.08586	1.71061e-09	9.59263e-07	CD4_TCM
rs75617632	ZNF354A	0.330558	6.08395	1.7303e-09	8.46302e-07	CD4_TCM
rs2249159	SMAP1	-0.150208	-6.08329	1.73719e-09	2.86764e-07	CD4_TCM
rs4859188	MCF2L2	-0.380048	-6.08125	1.7586e-09	1.08484e-06	CD4_TCM
rs13447464	CDC7	-0.388523	-6.07943	1.77786e-09	1.06253e-06	CD4_TCM
rs143647521	SULT1A1	-1.20836	-6.07874	1.78518e-09	1.12264e-06	CD4_TCM
rs73575955	FTL	0.377501	6.07804	1.79267e-09	1.60813e-06	CD4_TCM
rs799261	SPRYD4	0.497799	6.07468	1.82915e-09	1.0299e-06	CD4_TCM
rs137973063	BUD23	0.324479	6.07146	1.86475e-09	7.80197e-07	CD4_TCM
rs74257919	ILF3-DT	0.417114	6.0692	1.89006e-09	1.68984e-06	CD4_TCM
rs12601174	CD300A	-0.350493	-6.06867	1.89616e-09	6.72674e-07	CD4_TCM
rs35513736	ASAH1	-0.296925	-6.0671	1.91395e-09	1.07791e-06	CD4_TCM
rs10460216	AKAP8	0.270788	6.06462	1.94256e-09	1.73228e-06	CD4_TCM
rs16900994	LINC00861	-0.203797	-6.06206	1.9725e-09	1.10759e-06	CD4_TCM
rs12553205	FBP1	0.37593	6.05217	2.09254e-09	1.47106e-06	CD4_TCM
rs6506296	LINC00667	0.186963	6.04516	2.18185e-09	2.74724e-06	CD4_TCM
rs11696392	LINC01260	0.379951	6.04417	2.19485e-09	1.48661e-06	CD4_TCM
rs30252	NDUFB10	0.104025	6.03379	2.33473e-09	1.45079e-06	CD4_TCM
rs57203351	PLEKHG5	-0.569469	-6.03362	2.33707e-09	1.36593e-06	CD4_TCM
rs10504132	PCMTD1	0.359294	6.03297	2.34616e-09	1.30601e-06	CD4_TCM
rs150098322	C10orf95-AS1	-0.372872	-6.03053	2.38043e-09	1.20841e-06	CD4_TCM
rs10843847	KLRB1	-0.266922	-6.02816	2.41425e-09	1.34611e-06	CD4_TCM
rs12699489	MAD1L1	0.478837	6.02536	2.45484e-09	9.98224e-07	CD4_TCM
rs151470	RAB4A	-0.153526	-6.0244	2.46881e-09	1.439e-06	CD4_TCM
rs585017	RHOB	0.408199	6.02421	2.47171e-09	8.42166e-07	CD4_TCM
rs9978229	RBM11	0.381587	6.02374	2.47862e-09	4.87509e-07	CD4_TCM
rs77704408	ENC1	0.548415	6.02138	2.51356e-09	1.21036e-06	CD4_TCM
rs149812186	RPL29	0.380957	6.02118	2.51653e-09	1.51709e-06	CD4_TCM
rs7872878	TNFSF8	-0.206107	-6.0197	2.53877e-09	1.77548e-06	CD4_TCM
rs2801991	LRRC8D	0.306121	6.0181	2.56293e-09	1.49183e-06	CD4_TCM
rs498045	CCS	0.189611	6.01695	2.58048e-09	1.40241e-06	CD4_TCM
rs1065656	NME3	-0.150081	-6.0169	2.58134e-09	1.56313e-06	CD4_TCM
rs288264	DNAJC10	0.244807	6.0159	2.59671e-09	8.81971e-07	CD4_TCM
rs1665269	C2orf74-DT	-0.365049	-6.01566	2.60046e-09	8.83144e-07	CD4_TCM
rs7236989	LMAN1	-0.176618	-6.01146	2.66603e-09	3.2796e-06	CD4_TCM
rs35089752	ZNF717	-0.364515	-6.01119	2.67033e-09	1.59816e-06	CD4_TCM
rs847695	PDK2	-0.255585	-6.01116	2.67081e-09	9.34586e-07	CD4_TCM
rs74942344	ENSG00000273338	-0.869504	-6.00556	2.76101e-09	1.60233e-06	CD4_TCM
rs11078674	TMEM256	-0.136413	-5.99708	2.90322e-09	1.01354e-06	CD4_TCM
rs4845676	PBXIP1	-0.119004	-5.99658	2.9118e-09	1.68333e-06	CD4_TCM
rs11765790	ASB15	0.373168	5.99178	2.99558e-09	1.19595e-06	CD4_TCM
rs62111445	LSR	-0.264522	-5.98578	3.10386e-09	2.70715e-06	CD4_TCM
rs55785027	PRPF40A	0.188953	5.98562	3.10669e-09	1.04359e-06	CD4_TCM
rs272514	ODF2L	0.138644	5.98424	3.13222e-09	1.80078e-06	CD4_TCM
rs3767904	ENSG00000233478	0.331768	5.9829	3.15709e-09	1.81386e-06	CD4_TCM
rs3775531	RCHY1	0.257387	5.98147	3.18383e-09	1.3986e-06	CD4_TCM
rs35878298	RPL13	-0.0948119	-5.97825	3.24498e-09	1.94335e-06	CD4_TCM
rs7460815	ZDHHC2	-0.268226	-5.97824	3.24515e-09	1.77754e-06	CD4_TCM
rs6897	NGRN	0.337716	5.97804	3.24901e-09	1.50342e-06	CD4_TCM
rs1806991	SPEN-AS1	-0.245291	-5.97655	3.27763e-09	1.87744e-06	CD4_TCM
rs3133187	RPS3	-0.154763	-5.97554	3.29733e-09	1.77627e-06	CD4_TCM
rs12462380	KLF2-DT	0.282938	5.97303	3.34639e-09	2.90921e-06	CD4_TCM
rs4838290	PBX3	0.334766	5.97119	3.38309e-09	2.32279e-06	CD4_TCM
rs721427	AKAP1-DT	-0.368665	-5.97014	3.40398e-09	1.17962e-06	CD4_TCM
rs2258119	C21orf91	-0.330338	-5.96656	3.47662e-09	6.7188e-07	CD4_TCM
rs9534914	SUCLA2	-0.490516	-5.96409	3.52761e-09	2.30324e-06	CD4_TCM
rs60721428	ESYT2	0.28527	5.96173	3.57696e-09	1.40887e-06	CD4_TCM
rs144230577	CLEC2D	-0.249923	-5.961	3.59244e-09	1.94461e-06	CD4_TCM
rs17537581	APOBEC3H	-0.674285	-5.95792	3.65806e-09	1.65082e-06	CD4_TCM
rs62478193	KBTBD11	-0.371536	-5.95679	3.68246e-09	2.00241e-06	CD4_TCM
rs12700311	CDCA7L	0.39759	5.95589	3.70214e-09	1.45189e-06	CD4_TCM
rs12520622	THOC3	-0.184405	-5.95588	3.7023e-09	1.73284e-06	CD4_TCM
rs10411132	RPL18A	-0.280786	-5.95236	3.7797e-09	3.25463e-06	CD4_TCM
rs217379	TMED4	-0.134564	-5.9489	3.85743e-09	1.50797e-06	CD4_TCM
rs8073229	EFCAB13	-0.742109	-5.94636	3.91538e-09	1.34469e-06	CD4_TCM
rs10849860	P2RX4	-0.305985	-5.94605	3.92256e-09	2.10708e-06	CD4_TCM
rs56327163	SNTG2-AS1	0.41471	5.94603	3.92313e-09	1.29605e-06	CD4_TCM
rs13047780	LSS	0.434726	5.94566	3.93147e-09	7.54466e-07	CD4_TCM
rs696095	ENSG00000272426	-0.32955	-5.94462	3.95564e-09	2.23573e-06	CD4_TCM
rs2264371	TSEN2	-0.283174	-5.94385	3.97355e-09	2.3195e-06	CD4_TCM
rs74900182	SC5D	0.528371	5.93991	4.06657e-09	2.13631e-06	CD4_TCM
rs12958534	KIAA1328	0.305039	5.93951	4.07617e-09	4.85281e-06	CD4_TCM
rs9610975	DDX17	0.14821	5.93768	4.1201e-09	1.84905e-06	CD4_TCM
rs4647297	GSTK1	-0.199431	-5.93642	4.15087e-09	1.61795e-06	CD4_TCM
rs6465100	TMEM243	0.135407	5.93223	4.25395e-09	1.65147e-06	CD4_TCM
rs4150734	TFDP1	0.209785	5.92814	4.35724e-09	2.7829e-06	CD4_TCM
rs1980662	VIM	0.102561	5.92256	4.50194e-09	2.19968e-06	CD4_TCM
rs9932653	MVP	-0.214003	-5.92083	4.5478e-09	2.67397e-06	CD4_TCM
rs7073243	PDCD4	0.137592	5.9202	4.56454e-09	2.22665e-06	CD4_TCM
rs10494354	ENSG00000288093	0.681187	5.91922	4.59096e-09	2.56248e-06	CD4_TCM
rs2065600	ARPC5L	-0.142106	-5.91484	4.71e-09	3.06828e-06	CD4_TCM
rs7550467	SCCPDH	-0.350204	-5.91376	4.7399e-09	2.63598e-06	CD4_TCM
rs9816032	LMOD3	0.30064	5.91081	4.82237e-09	2.77978e-06	CD4_TCM
rs6814642	IDUA	0.346361	5.90832	4.89311e-09	2.08328e-06	CD4_TCM
rs4497762	RBFA	0.260153	5.90613	4.95612e-09	5.73169e-06	CD4_TCM
rs6085222	GPCPD1	-0.213338	-5.90183	5.08208e-09	3.285e-06	CD4_TCM
rs8137791	CCDC134	0.51577	5.89982	5.14205e-09	2.27503e-06	CD4_TCM
rs71611331	MIR4458HG	-0.305758	-5.89869	5.17597e-09	2.38177e-06	CD4_TCM
rs6663064	S100A10	-0.129906	-5.89827	5.1887e-09	2.87039e-06	CD4_TCM
rs1043863	SNX9	0.306049	5.89299	5.35102e-09	8.31284e-07	CD4_TCM
rs12773642	CUBN	0.40086	5.89147	5.39875e-09	2.61345e-06	CD4_TCM
rs793068	RABL2A	0.348817	5.88708	5.5386e-09	1.7974e-06	CD4_TCM
rs1545837	BIN3	0.214663	5.88372	5.64795e-09	2.96641e-06	CD4_TCM
rs168662	NIPBL-DT	0.29149	5.88246	5.68956e-09	2.60682e-06	CD4_TCM
rs60023081	INAFM1	0.377805	5.88058	5.7521e-09	4.80879e-06	CD4_TCM
rs10735832	ENSG00000278126	0.381252	5.8799	5.77486e-09	3.00887e-06	CD4_TCM
rs13075717	SUCLG2	-0.175675	-5.87978	5.77897e-09	3.30071e-06	CD4_TCM
rs2289795	HDLBP	-0.24266	-5.87972	5.78106e-09	1.86933e-06	CD4_TCM
rs113490655	GBP3	0.301338	5.87929	5.79547e-09	3.19436e-06	CD4_TCM
rs7268068	HELZ2	0.669317	5.87894	5.80736e-09	3.68706e-06	CD4_TCM
rs4879813	SIGMAR1	0.272064	5.87548	5.92511e-09	3.83061e-06	CD4_TCM
rs7210550	LIMD2	0.0944371	5.87446	5.96039e-09	2.00573e-06	CD4_TCM
rs10216307	SAMD9L	-0.515419	-5.87188	6.05048e-09	2.29807e-06	CD4_TCM
rs12377997	POLR1E	-0.27736	-5.87056	6.09723e-09	3.93173e-06	CD4_TCM
rs10887898	PRXL2A	0.348729	5.86976	6.12561e-09	2.95501e-06	CD4_TCM
rs55752997	NAA38	0.230398	5.86884	6.15844e-09	2.07173e-06	CD4_TCM
rs2094194	LINC00562	-0.433446	-5.86786	6.19361e-09	3.86744e-06	CD4_TCM
rs7193496	LDAF1	0.276152	5.86451	6.31515e-09	3.65436e-06	CD4_TCM
rs3744749	PRR34-AS1	0.332428	5.86268	6.38274e-09	2.76446e-06	CD4_TCM
rs9810317	NCBP2	0.137194	5.86163	6.4218e-09	3.64017e-06	CD4_TCM
rs56935750	AASS	-0.623591	-5.86157	6.42392e-09	2.43157e-06	CD4_TCM
rs2422324	FRA10AC1	-0.225814	-5.85726	6.58632e-09	3.16498e-06	CD4_TCM
rs1043515	PSMB3	-0.123641	-5.85226	6.78033e-09	2.2697e-06	CD4_TCM
rs9899357	SPECC1	0.360169	5.85138	6.81487e-09	2.2807e-06	CD4_TCM
rs2276737	BFSP2	-0.375126	-5.85061	6.84512e-09	3.86575e-06	CD4_TCM
rs74269473	RPL37A	-0.351552	-5.84699	6.99041e-09	2.2354e-06	CD4_TCM
rs1870063	IL12RB1	-0.178338	-5.84335	7.13922e-09	5.88881e-06	CD4_TCM
rs62287198	KLHL6	0.25732	5.84258	7.17096e-09	4.03064e-06	CD4_TCM
rs62015089	C15orf61	-0.305464	-5.84139	7.22046e-09	3.18541e-06	CD4_TCM
rs9274	MRPS33	-0.242592	-5.83627	7.4377e-09	2.78446e-06	CD4_TCM
rs16960862	HCST	-0.39448	-5.83604	7.44746e-09	6.10859e-06	CD4_TCM
rs2277266	RGS10	0.182233	5.83286	7.58565e-09	3.62445e-06	CD4_TCM
rs1714517	MLF1-DT	-0.593364	-5.83233	7.60886e-09	4.26204e-06	CD4_TCM
rs2299739	GET1	-0.307898	-5.83227	7.61158e-09	1.4166e-06	CD4_TCM
rs1257155	STMN1	-0.321268	-5.83111	7.66246e-09	4.16651e-06	CD4_TCM
rs140734463	LINC02754	0.892083	5.82679	7.85637e-09	3.99287e-06	CD4_TCM
rs2274823	TIAM2	-0.422135	-5.82605	7.88992e-09	1.19395e-06	CD4_TCM
rs4575	PSME1	-0.0956288	-5.82549	7.91534e-09	6.01874e-06	CD4_TCM
rs4245903	CEP63	0.212011	5.82076	8.13417e-09	4.50866e-06	CD4_TCM
rs55677349	TMC8	-0.130268	-5.81934	8.20137e-09	2.73008e-06	CD4_TCM
rs7948058	B4GAT1-DT	-0.385659	-5.81786	8.27127e-09	4.19146e-06	CD4_TCM
rs13240267	GIMAP1	-0.166781	-5.81508	8.40512e-09	3.11506e-06	CD4_TCM
rs4902647	ZFP36L1	0.146154	5.81417	8.44926e-09	6.38939e-06	CD4_TCM
rs1877950	YWHAQ	-0.169878	-5.81381	8.46689e-09	2.6663e-06	CD4_TCM
rs73200921	CNOT7	0.275484	5.81301	8.50607e-09	4.36773e-06	CD4_TCM
rs145530718	PDE4A	1.40824	5.81218	8.5466e-09	6.94518e-06	CD4_TCM
rs12533527	LINC00513	0.284423	5.81145	8.58273e-09	3.17571e-06	CD4_TCM
rs12994589	PHOSPHO2	-0.407549	-5.81064	8.6227e-09	2.71249e-06	CD4_TCM
rs7250883	HNRNPUL1	0.138341	5.80946	8.68147e-09	7.04212e-06	CD4_TCM
rs3746183	PGPEP1	0.389381	5.80778	8.76605e-09	7.09879e-06	CD4_TCM
rs34474338	NABP1	0.209663	5.80533	8.89045e-09	2.79109e-06	CD4_TCM
rs55721046	FGD5-AS1	0.294421	5.80034	9.14944e-09	5.01499e-06	CD4_TCM
rs10088739	CPNE3	-0.176748	-5.80017	9.15837e-09	4.67953e-06	CD4_TCM
rs6427499	TAGLN2	0.116151	5.79912	9.21391e-09	4.96282e-06	CD4_TCM
rs7573291	MRPL19	0.247775	5.79894	9.22303e-09	2.88618e-06	CD4_TCM
rs10961656	ZDHHC21	0.285609	5.79844	9.24995e-09	5.78458e-06	CD4_TCM
rs1061628	TNFRSF1B	0.178666	5.79487	9.44139e-09	5.07822e-06	CD4_TCM
rs9526927	CKAP2	-0.277291	-5.79355	9.51348e-09	5.7087e-06	CD4_TCM
rs86337	CHKB-DT	-0.282889	-5.78992	9.71348e-09	4.05786e-06	CD4_TCM
rs7254235	ZNF208	0.373776	5.78457	1.00163e-08	8.03479e-06	CD4_TCM
rs7206524	ENSG00000247228	-0.36833	-5.78327	1.00913e-08	5.71069e-06	CD4_TCM
rs1644755	PET100	-0.120736	-5.77957	1.03076e-08	8.25202e-06	CD4_TCM
rs1723016	ENSG00000273160	0.280516	5.77472	1.05983e-08	5.6664e-06	CD4_TCM
rs370919132	EEF2	-0.102176	-5.77301	1.07024e-08	8.52562e-06	CD4_TCM
rs67579612	GPR155	-0.179588	-5.76683	1.10878e-08	3.42761e-06	CD4_TCM
rs77963612	RBM23	-0.426869	-5.76477	1.1219e-08	8.35854e-06	CD4_TCM
rs590937	ENSG00000285884	0.374856	5.76222	1.13839e-08	5.35073e-06	CD4_TCM
rs2597836	C4orf33	-0.448677	-5.75611	1.17885e-08	4.86133e-06	CD4_TCM
rs11699342	COMMD7	0.157923	5.75178	1.20836e-08	7.38755e-06	CD4_TCM
rs6426551	PARP1	0.159982	5.74971	1.2227e-08	6.48531e-06	CD4_TCM
rs75559741	DNMT1	-0.135723	-5.74834	1.2323e-08	9.73229e-06	CD4_TCM
rs10864039	ANGEL2	-0.236247	-5.74539	1.25319e-08	6.63754e-06	CD4_TCM
rs559904	POP5	-0.177461	-5.74402	1.26299e-08	6.23306e-06	CD4_TCM
rs1050113	NDE1	0.175396	5.73848	1.30353e-08	7.30371e-06	CD4_TCM
rs12451710	FAM104A	0.201195	5.73825	1.30522e-08	4.25803e-06	CD4_TCM
rs4767043	OAS3	-0.3142	-5.73698	1.3147e-08	6.45684e-06	CD4_TCM
rs62364993	CKMT2-AS1	-0.538427	-5.72878	1.37748e-08	6.04547e-06	CD4_TCM
rs9692271	INSIG1-DT	0.347962	5.72876	1.37769e-08	4.92438e-06	CD4_TCM
rs4422778	ENTPD4	-0.247373	-5.72666	1.39422e-08	6.92906e-06	CD4_TCM
rs2734973	PPP1R11	-0.224393	-5.72084	1.44109e-08	2.08572e-06	CD4_TCM
rs58837030	BMERB1	-0.453481	-5.71919	1.4547e-08	8.09254e-06	CD4_TCM
rs2874281	PDS5B	-0.224468	-5.71657	1.4765e-08	8.60266e-06	CD4_TCM
rs11845252	NDUFB1	-0.0882926	-5.71517	1.48828e-08	1.08799e-05	CD4_TCM
rs1065822	TTC19	0.124343	5.7125	1.51098e-08	4.90336e-06	CD4_TCM
rs4839152	RAP1A	0.131602	5.71102	1.5237e-08	7.87532e-06	CD4_TCM
rs17546439	DBNL	-0.279293	-5.70883	1.54278e-08	5.48857e-06	CD4_TCM
rs3198697	NPIPA1	-0.356644	-5.70832	1.54722e-08	8.57839e-06	CD4_TCM
rs145386428	MAD2L1	0.978126	5.70766	1.55304e-08	6.31146e-06	CD4_TCM
rs1183245	LINC00174	-0.321444	-5.70646	1.56363e-08	5.55663e-06	CD4_TCM
rs34278977	LINC00910	0.463829	5.70572	1.5702e-08	5.08722e-06	CD4_TCM
rs76636990	GCNT4	-0.629763	-5.70361	1.58903e-08	6.92432e-06	CD4_TCM
rs9790999	CCNG1	0.189824	5.70202	1.60341e-08	6.9847e-06	CD4_TCM
rs2477702	PANK4	-0.364728	-5.7003	1.61916e-08	8.327e-06	CD4_TCM
rs7230037	PTGR3	-0.248273	-5.69903	1.63085e-08	1.70202e-05	CD4_TCM
rs7305184	TAS2R20	-0.371592	-5.6978	1.64222e-08	7.99828e-06	CD4_TCM
rs4343916	HCG11	-0.351802	-5.69648	1.65449e-08	2.36067e-06	CD4_TCM
rs1144924	NEAT1	0.137851	5.69466	1.67168e-08	7.98526e-06	CD4_TCM
rs2109822	CDC42EP3	-0.277673	-5.6934	1.68364e-08	5.07223e-06	CD4_TCM
rs10425464	ENSG00000269688	0.301698	5.69216	1.69545e-08	1.30896e-05	CD4_TCM
rs7731626	IL6ST	-0.192965	-5.69026	1.71373e-08	7.44364e-06	CD4_TCM
rs1966342	ERP29	-0.130423	-5.68796	1.73618e-08	8.40542e-06	CD4_TCM
rs3795141	FKBP1A	-0.105459	-5.68715	1.74421e-08	1.05157e-05	CD4_TCM
rs58986571	ENSG00000170846	0.218072	5.68442	1.77131e-08	7.16183e-06	CD4_TCM
rs113638588	SLC2A11	-0.451926	-5.68304	1.78508e-08	7.12155e-06	CD4_TCM
rs12810331	DNM1L	0.227337	5.68269	1.7887e-08	8.64541e-06	CD4_TCM
rs11205362	RPRD2	0.315514	5.68251	1.79048e-08	9.14211e-06	CD4_TCM
rs7852991	SLC25A51	0.44757	5.68128	1.80294e-08	1.08224e-05	CD4_TCM
rs11074005	SLCO3A1	-0.188135	-5.67918	1.82448e-08	7.5306e-06	CD4_TCM
rs565545	MED29	0.214616	5.67855	1.83098e-08	1.40579e-05	CD4_TCM
rs76351165	PRKAG2-AS1	-0.509201	-5.67701	1.84696e-08	6.48339e-06	CD4_TCM
