## Supplementary Tables for "Genome-wide meta-analysis and integrative fine-mapping identify novel susceptibility loci and effector genes in psoriatic arthritis" (part 14 of 16)

### Sheet: Supplementary Data 11 (continued)
Supplementary Data 11. Summary statistics of cis-eQTL from single-cell Matrix eQTL analysis.
rs75001842	SUSD3	0.237487	5.67617	1.85567e-08	1.11274e-05	CD4_TCM
rs184530887	MRI1	-0.687116	-5.67415	1.87695e-08	1.43987e-05	CD4_TCM
rs6505465	ENSG00000267364	-0.322568	-5.67213	1.89846e-08	6.11058e-06	CD4_TCM
rs3118948	WASF2	-0.188517	-5.67196	1.90033e-08	9.66092e-06	CD4_TCM
rs2527926	TRIM4	0.196395	5.67137	1.90666e-08	6.67387e-06	CD4_TCM
rs9778001	SNRNP35	0.262783	5.66821	1.94093e-08	9.33666e-06	CD4_TCM
rs3736417	TESC	0.33149	5.66615	1.96354e-08	9.43941e-06	CD4_TCM
rs59265584	EPPK1	-0.509873	-5.66511	1.97508e-08	9.51317e-06	CD4_TCM
rs115936014	GK5	0.549294	5.66498	1.97654e-08	1.03689e-05	CD4_TCM
rs36069082	NUTM2A-AS1	0.616265	5.66491	1.97725e-08	9.10153e-06	CD4_TCM
rs10952680	MKRN1	-0.192543	-5.66169	2.01342e-08	7.03322e-06	CD4_TCM
rs11605114	ILK	0.223398	5.65958	2.03754e-08	9.59486e-06	CD4_TCM
rs8105716	ZSCAN18	0.326374	5.65655	2.07249e-08	1.577e-05	CD4_TCM
rs2306192	IL27RA	-0.151849	-5.65337	2.10992e-08	1.60497e-05	CD4_TCM
rs35649484	ZNFX1	-0.245695	-5.64754	2.1802e-08	1.29646e-05	CD4_TCM
rs11604763	CHORDC1	0.257874	5.64647	2.19332e-08	1.02851e-05	CD4_TCM
rs79824755	CEBPG	-0.285162	-5.64592	2.20017e-08	1.66452e-05	CD4_TCM
rs34162186	POLI	-0.333091	-5.6457	2.20287e-08	2.24075e-05	CD4_TCM
rs1644637	ZNF568	0.29351	5.64256	2.24195e-08	1.69506e-05	CD4_TCM
rs34120859	RPA1	-0.218701	-5.6408	2.2643e-08	7.25161e-06	CD4_TCM
rs10807831	ADAP1	-0.404385	-5.63773	2.30357e-08	7.93963e-06	CD4_TCM
rs2184161	MTG2	0.270214	5.63405	2.35166e-08	1.39322e-05	CD4_TCM
rs10882466	HELLS	0.265204	5.6322	2.37614e-08	1.08258e-05	CD4_TCM
rs55784724	POLD2	-0.665726	-5.6282	2.42989e-08	8.35158e-06	CD4_TCM
rs12894785	LRR1	0.38275	5.62604	2.45946e-08	1.73526e-05	CD4_TCM
rs9910002	ZNF286A	0.276975	5.62462	2.47919e-08	7.91008e-06	CD4_TCM
rs2679742	MAILR	-0.359625	-5.61651	2.5942e-08	1.22765e-05	CD4_TCM
rs1282965	ABHD10	-0.430629	-5.60927	2.7013e-08	1.35884e-05	CD4_TCM
rs7519900	IPP	-0.355536	-5.60892	2.70659e-08	1.35046e-05	CD4_TCM
rs2094429	MBOAT1	-0.301576	-5.60773	2.72457e-08	3.74723e-06	CD4_TCM
rs9825637	NME6	-0.25125	-5.60647	2.7438e-08	1.37296e-05	CD4_TCM
rs7610033	SH3BP5	0.150471	5.6057	2.75557e-08	1.37815e-05	CD4_TCM
rs12120720	GALNT2	0.329618	5.60363	2.78764e-08	1.38936e-05	CD4_TCM
rs11214589	TTC12	-0.330275	-5.602	2.81303e-08	1.29731e-05	CD4_TCM
rs3768321	PABPC4	-0.178785	-5.59718	2.8897e-08	1.43858e-05	CD4_TCM
rs7326112	ESD	-0.116403	-5.5961	2.90715e-08	1.61383e-05	CD4_TCM
rs8063718	CCDC102A	-0.33777	-5.59267	2.96314e-08	1.58154e-05	CD4_TCM
rs200994078	MORF4L1	-0.127274	-5.59229	2.96938e-08	1.19575e-05	CD4_TCM
rs11054901	CDKN1B	-0.237037	-5.5917	2.9793e-08	1.38733e-05	CD4_TCM
rs2272661	CPSF1	0.256623	5.58868	3.02968e-08	1.41892e-05	CD4_TCM
rs12775581	REEP3	0.250089	5.58858	3.03134e-08	1.36524e-05	CD4_TCM
rs9535676	INTS6-AS1	0.303292	5.5845	3.10109e-08	1.71634e-05	CD4_TCM
rs7342847	PRKCA	0.169302	5.58305	3.12615e-08	9.85429e-06	CD4_TCM
rs3847155	PABPC1	0.0718085	5.58244	3.13668e-08	1.46541e-05	CD4_TCM
rs9516444	GPR180	0.335618	5.581	3.16195e-08	1.74793e-05	CD4_TCM
rs1007041	ARSG	0.246312	5.57913	3.19501e-08	1.00613e-05	CD4_TCM
rs62411269	HMGN3	-0.172585	-5.57893	3.1986e-08	4.34952e-06	CD4_TCM
rs60698130	MTERF4	-0.223298	-5.57879	3.201e-08	9.34132e-06	CD4_TCM
rs838824	TMEM245	-0.205847	-5.57695	3.23393e-08	1.86538e-05	CD4_TCM
rs12440452	ANXA2	-0.190111	-5.57609	3.24947e-08	1.30459e-05	CD4_TCM
rs77266968	DHRS4L2	-0.444607	-5.57192	3.32552e-08	2.30447e-05	CD4_TCM
rs2251596	STAM	-0.280301	-5.56923	3.37548e-08	1.51343e-05	CD4_TCM
rs3112141	SRSF7	-0.335494	-5.56786	3.40135e-08	9.89239e-06	CD4_TCM
rs470003	RTL6	0.350766	5.56764	3.40534e-08	1.30803e-05	CD4_TCM
rs2698524	ENSG00000225889	-0.382646	-5.56625	3.43181e-08	9.97853e-06	CD4_TCM
rs1650030	SMIM10L1	0.182291	5.56284	3.49736e-08	1.6129e-05	CD4_TCM
rs72748329	TIPIN	0.648392	5.56252	3.50344e-08	1.39748e-05	CD4_TCM
rs7130306	FAR1-IT1	-0.361888	-5.56203	3.51293e-08	1.59494e-05	CD4_TCM
rs35408109	TACC1	0.306635	5.5612	3.5292e-08	1.63548e-05	CD4_TCM
rs13293465	ZCCHC7	-0.163134	-5.54893	3.77714e-08	2.15316e-05	CD4_TCM
rs35542350	CAPZB	-0.118645	-5.54857	3.78465e-08	1.84838e-05	CD4_TCM
rs1262895	CPTP	0.486909	5.54653	3.82759e-08	1.86562e-05	CD4_TCM
rs133780	PARVG	0.188666	5.54599	3.83923e-08	1.45876e-05	CD4_TCM
rs7223846	TRIM16	0.256869	5.5441	3.8795e-08	1.20885e-05	CD4_TCM
rs11650727	CRLF3	-0.254396	-5.54267	3.91019e-08	1.21828e-05	CD4_TCM
rs10266716	DAGLB	0.351727	5.54122	3.94158e-08	1.29152e-05	CD4_TCM
rs1962572	MICAL3	0.289842	5.53956	3.97804e-08	1.50931e-05	CD4_TCM
rs35586	DCTN5	0.294402	5.53789	4.01487e-08	2.10777e-05	CD4_TCM
rs4917385	ATP5MK	0.0790506	5.53514	4.07619e-08	1.81365e-05	CD4_TCM
rs55779641	GRAMD1B	0.41391	5.53362	4.11046e-08	1.85423e-05	CD4_TCM
rs113223941	HMGN4	-0.240656	-5.53218	4.14328e-08	5.54244e-06	CD4_TCM
rs13338700	CIAO3	0.309686	5.52981	4.19781e-08	2.1971e-05	CD4_TCM
rs466597	KCNQ1OT1	-0.33829	-5.52598	4.28736e-08	1.92854e-05	CD4_TCM
rs114507034	PXYLP1	0.445848	5.52582	4.29126e-08	2.09256e-05	CD4_TCM
rs11668388	POLR2E	-0.150944	-5.52206	4.38106e-08	3.14258e-05	CD4_TCM
rs1165685	HSP90B1	-0.112817	-5.52128	4.39977e-08	1.99161e-05	CD4_TCM
rs532	PNN	0.130781	5.52103	4.4058e-08	2.99848e-05	CD4_TCM
rs2900582	PRR4	-0.383978	-5.52004	4.42992e-08	2.00509e-05	CD4_TCM
rs2461491	PPP3CC	-0.135307	-5.51849	4.46779e-08	2.02808e-05	CD4_TCM
rs12117927	EDARADD	-0.353384	-5.51623	4.52392e-08	2.17736e-05	CD4_TCM
rs13033467	ITGA4	0.209579	5.51394	4.58107e-08	1.30741e-05	CD4_TCM
rs7953280	SOCS2	-0.321976	-5.51043	4.67054e-08	2.10676e-05	CD4_TCM
rs9913660	B3GNTL1	-0.328187	-5.50899	4.70748e-08	1.45764e-05	CD4_TCM
rs1055332	TMEM263	-0.216173	-5.50746	4.7474e-08	2.13996e-05	CD4_TCM
rs1735189	COMMD5	0.274445	5.50353	4.85089e-08	2.19025e-05	CD4_TCM
rs117459505	MORC2-AS1	-0.892485	-5.50172	4.89939e-08	1.82489e-05	CD4_TCM
rs12731309	PLCH2	0.434088	5.50106	4.91714e-08	2.35773e-05	CD4_TCM
rs12904605	NMB	-0.371936	-5.49912	4.96963e-08	1.93361e-05	CD4_TCM
rs2588512	RTN4	0.149103	5.49899	4.97313e-08	1.41386e-05	CD4_TCM
rs6006480	ENSG00000280434	-0.406068	-5.49676	5.03447e-08	1.87096e-05	CD4_TCM
rs4689527	BLOC1S4	0.131287	5.49586	5.05938e-08	1.86136e-05	CD4_TCM
rs3901243	PDC-AS1	0.526096	5.49543	5.07123e-08	2.42659e-05	CD4_TCM
rs72702845	C14orf132	-0.640665	-5.49219	5.16224e-08	3.48284e-05	CD4_TCM
rs1059840	MRPL4	0.216106	5.49195	5.16893e-08	3.64351e-05	CD4_TCM
rs34203148	ZNF708	0.30054	5.49104	5.19469e-08	3.65981e-05	CD4_TCM
rs8176103	NBR2	-0.361012	-5.48919	5.24762e-08	1.61957e-05	CD4_TCM
rs10752652	GADD45G	0.292576	5.48825	5.27482e-08	2.92218e-05	CD4_TCM
rs17806132	PMS1	0.355155	5.488	5.28217e-08	1.49842e-05	CD4_TCM
rs923198	EZR	0.131627	5.48533	5.3598e-08	7.03857e-06	CD4_TCM
rs263965	ARMH1	-0.182616	-5.4843	5.39002e-08	2.56864e-05	CD4_TCM
rs3130649	LINC00243	0.288779	5.48287	5.43245e-08	7.1233e-06	CD4_TCM
rs8012627	RIOX1	0.293865	5.48233	5.44845e-08	3.66626e-05	CD4_TCM
rs1061925	ACOT13	0.411168	5.48201	5.4582e-08	7.15425e-06	CD4_TCM
rs3775144	PCGF3-AS1	0.626069	5.48115	5.48377e-08	1.99831e-05	CD4_TCM
rs74416754	ENSG00000260077	0.528079	5.47952	5.53289e-08	1.56647e-05	CD4_TCM
rs13190020	SGTB	-0.214321	-5.47864	5.55957e-08	2.25538e-05	CD4_TCM
rs4405261	CISD1	-0.262985	-5.47718	5.60412e-08	2.43668e-05	CD4_TCM
rs151234	APOBR	-0.45904	-5.47607	5.63844e-08	2.90295e-05	CD4_TCM
rs9513575	GPR18	0.50281	5.47366	5.71317e-08	2.96218e-05	CD4_TCM
rs4963128	IRF7	0.235612	5.47254	5.74801e-08	2.53089e-05	CD4_TCM
rs3773713	ENSG00000272990	0.354988	5.47253	5.74837e-08	2.75112e-05	CD4_TCM
rs7018753	ENSG00000203279	-0.449515	-5.47245	5.75091e-08	3.1619e-05	CD4_TCM
rs1178433	MRPS34	-0.12397	-5.47041	5.81551e-08	2.98518e-05	CD4_TCM
rs248245	SQSTM1	-0.12123	-5.46616	5.95191e-08	2.4032e-05	CD4_TCM
rs12936261	ENSG00000265100	0.365278	5.46607	5.95485e-08	1.83058e-05	CD4_TCM
rs66477706	ATP5F1E	-0.197207	-5.46562	5.96956e-08	3.34447e-05	CD4_TCM
rs11605718	NUCB2	-0.205318	-5.46512	5.98591e-08	2.63233e-05	CD4_TCM
rs2051821	SNX11	-0.367569	-5.46326	6.04697e-08	1.85783e-05	CD4_TCM
rs11657354	AKAP10	-0.17405	-5.46018	6.14935e-08	1.88605e-05	CD4_TCM
rs113073438	CITED4	1.06595	5.45503	6.32419e-08	2.98259e-05	CD4_TCM
rs898325	FANK1	-0.495162	-5.45448	6.34322e-08	2.73628e-05	CD4_TCM
rs4985733	COPS3	0.189383	5.45209	6.42628e-08	1.96342e-05	CD4_TCM
rs78674038	RPS13	0.237246	5.45189	6.43331e-08	2.81146e-05	CD4_TCM
rs28525445	ZNF30	0.449864	5.4512	6.45774e-08	4.45253e-05	CD4_TCM
rs35604521	COQ6	-0.327742	-5.44884	6.54107e-08	4.3139e-05	CD4_TCM
rs2551641	CREB1	0.217794	5.44815	6.56565e-08	1.84198e-05	CD4_TCM
rs149077909	KIF5B	0.198028	5.44497	6.68026e-08	2.87754e-05	CD4_TCM
rs8041057	SRP14-DT	0.284601	5.44293	6.75466e-08	2.55925e-05	CD4_TCM
rs7340307	PPP3R1	0.207381	5.44151	6.80716e-08	1.90369e-05	CD4_TCM
rs4798076	ENSG00000272688	0.40458	5.4393	6.88929e-08	6.09815e-05	CD4_TCM
rs72770512	FAM107B	0.156432	5.43626	7.00404e-08	3.01054e-05	CD4_TCM
rs11705183	RPL3	0.0790272	5.43495	7.05412e-08	2.53787e-05	CD4_TCM
rs2742946	MDS2	-0.219126	-5.43436	7.0767e-08	3.30489e-05	CD4_TCM
rs9864308	IL1RAP	-0.398057	-5.43375	7.10026e-08	3.34786e-05	CD4_TCM
rs62111672	ARHGEF18	-0.482363	-5.4332	7.12164e-08	4.86163e-05	CD4_TCM
rs10871451	INO80E	-0.165925	-5.4313	7.1952e-08	3.64807e-05	CD4_TCM
rs2842550	MYO6	0.362741	5.43053	7.22529e-08	9.23876e-06	CD4_TCM
rs2280922	ENSG00000255046	0.448301	5.43035	7.23237e-08	3.16385e-05	CD4_TCM
rs6584021	TCTN3	0.203232	5.4295	7.2659e-08	3.12087e-05	CD4_TCM
rs7226225	DCAKD	0.291529	5.42774	7.33561e-08	2.22775e-05	CD4_TCM
rs45545934	HPGD	0.368047	5.42727	7.35437e-08	2.63927e-05	CD4_TCM
rs2494115	IPO9	-0.211332	-5.42711	7.36062e-08	3.43081e-05	CD4_TCM
rs62381376	CDKN2AIPNL	0.446674	5.42684	7.37165e-08	2.93426e-05	CD4_TCM
rs76584914	LINC00963	0.372622	5.42639	7.38941e-08	3.95647e-05	CD4_TCM
rs3206946	ERVK3-1	-0.21532	-5.42563	7.41997e-08	5.05052e-05	CD4_TCM
rs111361789	ENSG00000273156	-0.691019	-5.42136	7.59368e-08	2.71988e-05	CD4_TCM
rs111958947	KTN1	-0.304509	-5.41871	7.70347e-08	4.97868e-05	CD4_TCM
rs7143609	MARK3	0.141916	5.41867	7.70534e-08	4.97899e-05	CD4_TCM
rs6580826	BIN2	0.087725	5.4116	8.00572e-08	3.43846e-05	CD4_TCM
rs2505336	EPC1	-0.117191	-5.40461	8.31422e-08	3.53871e-05	CD4_TCM
rs1500533	PARP15	0.226877	5.40105	8.47575e-08	3.96446e-05	CD4_TCM
rs62274146	NIT2	-0.193001	-5.40098	8.47885e-08	3.96446e-05	CD4_TCM
rs12273861	TCIRG1	0.203471	5.40079	8.48741e-08	3.6443e-05	CD4_TCM
rs6754665	AAK1	0.0971365	5.39927	8.55747e-08	2.35173e-05	CD4_TCM
rs34419369	NDUFA7	0.127779	5.39893	8.57337e-08	5.77045e-05	CD4_TCM
rs12175062	PRDM1	-0.382267	-5.39809	8.61205e-08	1.08835e-05	CD4_TCM
rs3102134	EGLN3	-0.41888	-5.3977	8.63047e-08	5.54973e-05	CD4_TCM
rs16843746	PTPRC	0.206558	5.39768	8.63132e-08	3.98072e-05	CD4_TCM
rs4372964	RGS19	0.138908	5.39298	8.85319e-08	4.73917e-05	CD4_TCM
rs114169104	BTG1	0.23767	5.39081	8.95736e-08	3.8164e-05	CD4_TCM
rs75488612	APBA3	-0.377175	-5.39043	8.97576e-08	6.02223e-05	CD4_TCM
rs12376805	ANXA1	0.155183	5.3893	9.03032e-08	4.70547e-05	CD4_TCM
rs11670591	MATK	0.531589	5.38919	9.03571e-08	6.0574e-05	CD4_TCM
rs9267352	MICB	0.312128	5.38597	9.19382e-08	1.15721e-05	CD4_TCM
rs11574465	ENSG00000274422	0.441902	5.38045	9.47122e-08	3.31484e-05	CD4_TCM
rs7251878	DNAJB1	-0.156736	-5.3803	9.47872e-08	6.3245e-05	CD4_TCM
rs4988374	BIK	-0.38297	-5.37777	9.60909e-08	3.3611e-05	CD4_TCM
rs42038	CDK6	-0.252669	-5.37769	9.61278e-08	2.85402e-05	CD4_TCM
rs1815249	XPNPEP1	0.238805	5.37704	9.6467e-08	4.05657e-05	CD4_TCM
rs149855	ZSCAN16-AS1	0.1814	5.37578	9.71211e-08	1.21787e-05	CD4_TCM
rs832190	THOC7	0.120921	5.37429	9.79034e-08	4.55117e-05	CD4_TCM
rs62480135	DNAJC2	-0.166516	-5.37416	9.79747e-08	2.89637e-05	CD4_TCM
rs72769827	TTC16	0.467859	5.37389	9.81127e-08	5.05743e-05	CD4_TCM
rs7801498	POLR2J	0.107302	5.37039	9.99762e-08	2.9494e-05	CD4_TCM
rs1037349	OSBPL1A	-0.398162	-5.37032	1.00018e-07	8.49306e-05	CD4_TCM
rs57779835	C15orf40	0.239954	5.36806	1.01237e-07	3.74453e-05	CD4_TCM
rs10864092	SMYD2	0.20382	5.36597	1.02379e-07	4.65396e-05	CD4_TCM
rs2654651	COLQ	-0.355979	-5.36594	1.02396e-07	4.73743e-05	CD4_TCM
rs6607277	TADA2A	-0.295171	-5.36398	1.03481e-07	3.08027e-05	CD4_TCM
rs6562780	KLF5	-0.412634	-5.36231	1.0441e-07	5.03449e-05	CD4_TCM
rs12426815	CD27	-0.136769	-5.35979	1.05833e-07	4.44557e-05	CD4_TCM
rs12934841	KIAA0513	0.648853	5.35866	1.06475e-07	5.21975e-05	CD4_TCM
rs914215	LINC00205	-0.346129	-5.35806	1.06822e-07	1.70073e-05	CD4_TCM
rs1006197	PTCSC1	0.393919	5.35648	1.07729e-07	4.58184e-05	CD4_TCM
rs6547623	VAMP8	0.102573	5.35521	1.08466e-07	2.93073e-05	CD4_TCM
rs2965280	GARRE1	0.377597	5.3527	1.09931e-07	7.25332e-05	CD4_TCM
rs17084935	PTAR1	0.263513	5.35144	1.1068e-07	5.64372e-05	CD4_TCM
rs3773490	CCDC174	0.182729	5.34897	1.12149e-07	5.1681e-05	CD4_TCM
rs1259878	RESF1	0.132785	5.34475	1.14714e-07	4.78467e-05	CD4_TCM
rs8080431	WDR81	-0.324843	-5.34469	1.14751e-07	3.39225e-05	CD4_TCM
rs10017027	CASP6	-0.216338	-5.34163	1.16642e-07	4.02431e-05	CD4_TCM
rs3743719	CMTM3	-0.131864	-5.34159	1.16668e-07	5.68501e-05	CD4_TCM
rs468390	MAST4	-0.303018	-5.34147	1.16746e-07	4.50208e-05	CD4_TCM
rs2477172	NBPF10	-0.339625	-5.34066	1.17249e-07	5.28331e-05	CD4_TCM
rs56119208	ZNF783	0.507648	5.3394	1.18047e-07	3.41987e-05	CD4_TCM
rs2052990	CPNE5	0.391193	5.33783	1.19037e-07	1.47338e-05	CD4_TCM
rs10993768	SARDH	0.315665	5.33732	1.19363e-07	6.0547e-05	CD4_TCM
rs10978	ABLIM1	-0.149333	-5.33604	1.20186e-07	4.94056e-05	CD4_TCM
rs303169	IFIT5	-0.256224	-5.33378	1.21645e-07	4.996e-05	CD4_TCM
rs573365	ENSG00000277324	-0.373629	-5.33287	1.22235e-07	0.000101792	CD4_TCM
rs28568480	ITGB1BP1	0.214585	5.32983	1.24238e-07	3.3359e-05	CD4_TCM
rs11108116	USP44	-0.32842	-5.32936	1.24546e-07	5.16289e-05	CD4_TCM
rs2901184	RNF145	-0.155756	-5.32844	1.2516e-07	4.81325e-05	CD4_TCM
rs6860932	RGMB	-0.343787	-5.32658	1.26412e-07	4.85862e-05	CD4_TCM
rs763362	CD226	0.173796	5.32298	1.28862e-07	0.000105479	CD4_TCM
rs12126989	ENSG00000232811	0.383612	5.32105	1.30194e-07	5.83191e-05	CD4_TCM
rs13263391	SLC25A37	-0.175632	-5.32069	1.3044e-07	5.45266e-05	CD4_TCM
rs803103	ORAI2	0.204926	5.31841	1.32035e-07	3.78124e-05	CD4_TCM
rs2304849	GAA	-0.339939	-5.31828	1.32127e-07	3.8737e-05	CD4_TCM
rs2168615	LINC01550	0.224697	5.31743	1.32725e-07	8.16785e-05	CD4_TCM
rs968530	COPE	0.097217	5.31638	1.33473e-07	8.65901e-05	CD4_TCM
rs4821598	C1QTNF6	-0.334703	-5.31114	1.37248e-07	4.68117e-05	CD4_TCM
rs140167268	TRAPPC6A	-0.189239	-5.31095	1.37384e-07	8.89515e-05	CD4_TCM
rs7490427	RASA3	0.139312	5.31063	1.37623e-07	6.24904e-05	CD4_TCM
rs74728407	UBE3B	0.477544	5.30981	1.38223e-07	5.68523e-05	CD4_TCM
rs7095278	PDZD8	-0.279656	-5.30772	1.3977e-07	5.64646e-05	CD4_TCM
rs469758	ERAP1	-0.218744	-5.30639	1.40759e-07	5.37632e-05	CD4_TCM
rs66494727	TRAPPC2B	-0.357585	-5.30251	1.43693e-07	9.27128e-05	CD4_TCM
rs6779368	SENP2	-0.243954	-5.30182	1.44221e-07	6.54342e-05	CD4_TCM
rs2367201	POLR1A	0.39071	5.30097	1.44872e-07	3.84677e-05	CD4_TCM
rs1543294	BGLAP	-0.380965	-5.30056	1.45191e-07	6.45904e-05	CD4_TCM
rs6826687	HADH	-0.443376	-5.29967	1.4588e-07	4.97793e-05	CD4_TCM
rs4712856	RIPOR2	-0.131176	-5.29714	1.47849e-07	1.80758e-05	CD4_TCM
rs10899297	ACER3	-0.328396	-5.29685	1.48079e-07	6.14291e-05	CD4_TCM
rs61005957	EEF1D	0.112325	5.29596	1.48776e-07	6.15277e-05	CD4_TCM
rs2013410	FLJ20021	-0.367324	-5.29345	1.50772e-07	5.13487e-05	CD4_TCM
rs12617994	THAP4	0.214897	5.29051	1.53146e-07	4.04312e-05	CD4_TCM
rs10492850	TXNDC11	-0.214002	-5.29024	1.53363e-07	7.37484e-05	CD4_TCM
rs3809665	ANTKMT	0.242553	5.28952	1.53952e-07	7.39391e-05	CD4_TCM
rs62381203	CTNNA1	0.367431	5.28882	1.54519e-07	5.84634e-05	CD4_TCM
rs17476839	MAN2B1	0.154457	5.28712	1.55923e-07	9.96793e-05	CD4_TCM
rs10041500	MED10	0.114898	5.28606	1.56803e-07	5.91591e-05	CD4_TCM
rs3010928	DHRS3	-0.267443	-5.28441	1.5818e-07	6.98603e-05	CD4_TCM
rs4369447	OVCH1-AS1	0.532646	5.28204	1.60173e-07	6.53342e-05	CD4_TCM
rs11878876	ZNF557	0.298208	5.28077	1.61259e-07	0.000102927	CD4_TCM
rs79771826	WWP1	-0.541159	-5.27975	1.62129e-07	6.66643e-05	CD4_TCM
rs4899502	LIN52	-0.339052	-5.27888	1.62881e-07	9.76183e-05	CD4_TCM
rs6806696	BDH1	0.234957	5.27858	1.6314e-07	7.31876e-05	CD4_TCM
rs112811448	ROCK1	-0.285733	-5.27838	1.63307e-07	0.000131021	CD4_TCM
rs6589677	ENSG00000278376	-0.425918	-5.27835	1.63334e-07	6.71788e-05	CD4_TCM
rs34535756	C4orf48	0.363492	5.27688	1.64609e-07	5.57358e-05	CD4_TCM
rs10819317	ST6GALNAC4	-0.363203	-5.27394	1.67187e-07	8.06778e-05	CD4_TCM
rs11577405	HMGN2	0.0934965	5.27348	1.67601e-07	7.3411e-05	CD4_TCM
rs4375956	PSMG1	0.238861	5.27308	1.67957e-07	2.61533e-05	CD4_TCM
rs13324374	TMA7	-0.0605824	-5.27129	1.6955e-07	7.59026e-05	CD4_TCM
rs118183903	ATG5	0.411768	5.27051	1.70252e-07	2.06646e-05	CD4_TCM
rs13067349	EIF4E3	0.237055	5.27021	1.7052e-07	7.63157e-05	CD4_TCM
rs10774481	ERC1	0.238757	5.26783	1.72677e-07	7.02063e-05	CD4_TCM
rs11646943	NSMCE1-DT	-0.438955	-5.2653	1.75003e-07	8.34067e-05	CD4_TCM
rs77157663	PYCR2	0.375263	5.26518	1.75117e-07	7.64253e-05	CD4_TCM
rs610116	RALGPS1	-0.354454	-5.26355	1.7663e-07	8.4802e-05	CD4_TCM
rs2769566	DTNBP1	0.258184	5.26211	1.77971e-07	2.15556e-05	CD4_TCM
rs3807440	DNAJB6	-0.121378	-5.26	1.79971e-07	5.04217e-05	CD4_TCM
rs179465	CHCHD10	0.202839	5.25881	1.81098e-07	6.0072e-05	CD4_TCM
rs8362	DDRGK1	-0.153744	-5.25703	1.8281e-07	9.22845e-05	CD4_TCM
rs73146571	CHMP2B	0.18119	5.25404	1.85712e-07	8.22996e-05	CD4_TCM
rs7015022	DENND3-AS1	-0.326902	-5.253	1.86729e-07	7.60122e-05	CD4_TCM
rs116707629	CENPH	-0.542147	-5.25017	1.89539e-07	7.08879e-05	CD4_TCM
rs909253	DDX39B	-0.120743	-5.24955	1.90157e-07	2.29443e-05	CD4_TCM
rs12493566	TIPARP	0.401981	5.24813	1.91585e-07	8.45794e-05	CD4_TCM
rs4637560	ANXA2R	0.158189	5.24578	1.93975e-07	7.24932e-05	CD4_TCM
rs3788545	SUN2	0.105628	5.24469	1.95085e-07	6.42235e-05	CD4_TCM
rs7606045	MDH1	-0.146095	-5.24397	1.95827e-07	5.07658e-05	CD4_TCM
rs13421845	CEP68	0.196824	5.2406	1.99335e-07	5.15878e-05	CD4_TCM
rs2146685	SPATA13	-0.151448	-5.24004	1.99921e-07	8.75686e-05	CD4_TCM
rs11760353	NSUN5	0.149782	5.23884	2.01187e-07	5.59792e-05	CD4_TCM
rs9508836	MPHOSPH8	-0.115387	-5.23576	2.04471e-07	8.93919e-05	CD4_TCM
rs4911523	NORAD	-0.258802	-5.23401	2.06361e-07	0.000103344	CD4_TCM
rs62009123	PEAK1	0.838654	5.23353	2.06874e-07	7.35417e-05	CD4_TCM
rs62437115	GTF2H5	0.148518	5.23278	2.07691e-07	2.48773e-05	CD4_TCM
rs11150804	TSPAN10	-0.356629	-5.23232	2.08194e-07	5.83353e-05	CD4_TCM
rs7776595	TCAF1	-0.566598	-5.23188	2.08681e-07	5.79866e-05	CD4_TCM
rs55642964	SH3TC1	0.350908	5.22906	2.11788e-07	6.9783e-05	CD4_TCM
rs115636764	GSTM2	0.610362	5.22662	2.1452e-07	9.22526e-05	CD4_TCM
rs790152	SLC12A2-DT	0.181629	5.2252	2.16125e-07	8.0481e-05	CD4_TCM
rs2433055	TMEM71	-0.191986	-5.22432	2.17129e-07	8.77431e-05	CD4_TCM
rs6505236	EVI2B	-0.167546	-5.22402	2.17463e-07	6.08468e-05	CD4_TCM
rs73224572	SARAF	0.12968	5.22369	2.17841e-07	8.80088e-05	CD4_TCM
rs12678092	REEP4	0.358352	5.22245	2.19262e-07	8.84938e-05	CD4_TCM
rs55668536	TSPAN15	0.42298	5.22138	2.20503e-07	8.52633e-05	CD4_TCM
rs9846115	C3orf38	0.295657	5.22063	2.21366e-07	9.64266e-05	CD4_TCM
rs2075078	GIMAP5	-0.205255	-5.21884	2.23452e-07	6.18185e-05	CD4_TCM
rs73106290	OSER1-DT	0.64009	5.21818	2.24224e-07	0.000111752	CD4_TCM
rs9487071	MICAL1	0.439247	5.21608	2.26703e-07	2.69641e-05	CD4_TCM
rs62313427	PAPSS1	0.275382	5.21327	2.3007e-07	7.5419e-05	CD4_TCM
rs11611219	ZNF605	0.34048	5.21323	2.30118e-07	9.11696e-05	CD4_TCM
rs9800603	GINM1	-0.216937	-5.21179	2.31856e-07	2.75023e-05	CD4_TCM
rs6560581	VPS13A	-0.213437	-5.20843	2.35971e-07	0.000110164	CD4_TCM
rs6970645	AP1S1	-0.234732	-5.20729	2.37386e-07	6.46616e-05	CD4_TCM
rs56141924	PAFAH1B2	0.24557	5.20716	2.37538e-07	9.535e-05	CD4_TCM
rs7601692	PSME4	-0.203593	-5.20487	2.40405e-07	6.14335e-05	CD4_TCM
rs6787790	TRAT1	0.245665	5.20263	2.4323e-07	0.000104837	CD4_TCM
rs11234588	HIKESHI	0.136614	5.20215	2.43847e-07	9.77403e-05	CD4_TCM
rs141113629	RCC1	0.912776	5.20131	2.44918e-07	0.000103668	CD4_TCM
rs2258734	MMEL1	-0.357814	-5.20115	2.45119e-07	0.000103748	CD4_TCM
rs965733	LINC01678	-0.36395	-5.19822	2.489e-07	3.76107e-05	CD4_TCM
rs34910493	ETFDH	-0.277946	-5.19821	2.4891e-07	8.08949e-05	CD4_TCM
rs79900800	RAD51D	0.399844	5.19672	2.50856e-07	6.95418e-05	CD4_TCM
rs117188076	TNFRSF10D	-0.533617	-5.19672	2.50861e-07	0.000100491	CD4_TCM
rs62386247	SFXN1	0.288633	5.19573	2.52157e-07	9.2754e-05	CD4_TCM
rs1014390	METTL23	-0.219883	-5.19179	2.57398e-07	7.10911e-05	CD4_TCM
rs12246517	HKDC1	-0.934204	-5.19078	2.58757e-07	9.8963e-05	CD4_TCM
rs29127	VAPA	-0.0950319	-5.1907	2.58864e-07	0.00019454	CD4_TCM
rs61875926	RPL27A	-0.109611	-5.18666	2.64381e-07	0.000105532	CD4_TCM
rs1128952	TOR3A	-0.215342	-5.18526	2.66305e-07	0.000111529	CD4_TCM
rs3751055	TMEM9B	-0.177117	-5.18396	2.6812e-07	0.000106885	CD4_TCM
rs12323211	MCF2L	0.493984	5.18077	2.72605e-07	0.000115196	CD4_TCM
rs7515488	TNFRSF4	-0.262711	-5.18056	2.72914e-07	0.000113812	CD4_TCM
rs4959788	PSMG4	0.178298	5.18003	2.73669e-07	3.20521e-05	CD4_TCM
rs1855560	AIG1	0.439303	5.17958	2.74302e-07	3.21246e-05	CD4_TCM
rs344633	GPR108	-0.165861	-5.17878	2.75457e-07	0.000167959	CD4_TCM
rs1555330	PYGB	0.29324	5.17592	2.79583e-07	0.000134051	CD4_TCM
rs4812272	ACTR5	0.298794	5.17573	2.79864e-07	0.000134063	CD4_TCM
rs144929606	MZF1-AS1	0.232448	5.17465	2.81438e-07	0.000171422	CD4_TCM
rs10077199	NDUFS4	0.12291	5.17361	2.82961e-07	0.000103361	CD4_TCM
rs10498036	ATIC	0.168565	5.1733	2.83417e-07	7.14429e-05	CD4_TCM
rs2650404	GABARAPL2	0.214236	5.17192	2.85458e-07	0.000131617	CD4_TCM
rs6564410	SYCE1L	-0.22856	-5.16931	2.89352e-07	0.000133338	CD4_TCM
rs1053871	ZNF213-AS1	0.233983	5.16811	2.91158e-07	0.00013408	CD4_TCM
rs75440818	TRA2B	0.238543	5.16662	2.93424e-07	0.000123407	CD4_TCM
rs2097282	CCR2	-0.343305	-5.16139	3.01499e-07	0.0001264	CD4_TCM
rs4792444	ENSG00000266378	-0.475418	-5.16117	3.01852e-07	8.23067e-05	CD4_TCM
rs41282256	ANAPC16	-0.182585	-5.16107	3.01999e-07	0.000114302	CD4_TCM
rs80073436	AHNAK	0.24722	5.15972	3.04134e-07	0.000120276	CD4_TCM
rs7032104	EDF1	0.06168	5.15771	3.07313e-07	0.000139488	CD4_TCM
rs2811795	PHPT1	-0.156785	-5.15529	3.11193e-07	0.000141157	CD4_TCM
rs1293299	NEIL2	-0.267964	-5.15507	3.11547e-07	0.000122843	CD4_TCM
rs6757365	CNOT11	0.200916	5.15339	3.14272e-07	7.85433e-05	CD4_TCM
rs198831	H2BC4	0.311511	5.15231	3.16034e-07	3.66262e-05	CD4_TCM
rs1168668	LINC01089	0.236015	5.15044	3.19116e-07	0.00012282	CD4_TCM
rs11158259	L3HYPDH	0.289961	5.14852	3.22312e-07	0.00017969	CD4_TCM
rs79031746	EID3	-0.707661	-5.14822	3.22801e-07	0.000124003	CD4_TCM
rs842246	ENSG00000272529	-0.30742	-5.14788	3.23375e-07	0.00013466	CD4_TCM
rs11882319	TECR	-0.135679	-5.14559	3.27228e-07	0.000196255	CD4_TCM
rs11671005	ZNF324	-0.28769	-5.14428	3.29453e-07	0.000197459	CD4_TCM
rs62086788	SRSF2	0.167421	5.14277	3.32033e-07	9.00198e-05	CD4_TCM
rs7600150	MZT2B	0.0846411	5.14254	3.32437e-07	8.27553e-05	CD4_TCM
rs305835	PDS5A	-0.161271	-5.14243	3.32632e-07	0.000105227	CD4_TCM
rs117165708	ADCK1	0.680572	5.14115	3.34835e-07	0.000185947	CD4_TCM
rs62507485	ZNF786	0.31078	5.14024	3.36405e-07	8.90189e-05	CD4_TCM
rs2756026	ITGB1	-0.127957	-5.13754	3.41137e-07	0.000128764	CD4_TCM
rs10463892	SLC22A5	-0.319817	-5.13638	3.43198e-07	0.000123854	CD4_TCM
rs9577550	PCID2	0.198136	5.13472	3.46158e-07	0.000142843	CD4_TCM
rs62405552	CNOT6	0.446267	5.13415	3.47171e-07	0.000125265	CD4_TCM
rs34373934	RAD18	-0.328302	-5.1323	3.50506e-07	0.000144341	CD4_TCM
rs7087073	GHITM	0.203987	5.13023	3.54264e-07	0.000133314	CD4_TCM
rs4541111	AXIN2	-0.2763	-5.12917	3.56217e-07	9.5947e-05	CD4_TCM
rs7903998	GLUD1	-0.1227	-5.12913	3.56289e-07	0.000134021	CD4_TCM
rs12813930	GATC	-0.310684	-5.1289	3.56703e-07	0.000135525	CD4_TCM
rs12944474	ENSG00000284526	-0.414577	-5.12837	3.57688e-07	9.63335e-05	CD4_TCM
rs55976928	AVL9	-0.220464	-5.12652	3.61116e-07	9.48012e-05	CD4_TCM
rs141057765	LPXN	-0.551192	-5.12586	3.62339e-07	0.00014154	CD4_TCM
rs13963	EXOSC7	-0.183387	-5.12444	3.65007e-07	0.000149619	CD4_TCM
rs2291169	EMC2	0.253331	5.12387	3.66091e-07	0.000142844	CD4_TCM
rs17369123	PIGC	0.189763	5.12369	3.66427e-07	0.000149459	CD4_TCM
rs7303722	C12orf57	-0.102448	-5.12008	3.73307e-07	0.000141263	CD4_TCM
rs4714634	CNPY3	-0.118655	-5.11974	3.7397e-07	4.27308e-05	CD4_TCM
rs147678401	NIT1	0.457115	5.11917	3.75066e-07	0.000152742	CD4_TCM
rs35653067	FOXP1	-0.122407	-5.11882	3.75734e-07	0.000153576	CD4_TCM
rs247233	IPO11	0.327143	5.11633	3.80596e-07	0.000136715	CD4_TCM
rs6089983	MHENCR	0.199729	5.11484	3.83525e-07	0.000179516	CD4_TCM
rs1115820	ATXN1	-0.186349	-5.11393	3.85316e-07	4.39443e-05	CD4_TCM
rs111700625	UVSSA	0.643788	5.11316	3.86859e-07	0.00012042	CD4_TCM
rs11043338	SLC2A14	0.498391	5.11304	3.87084e-07	0.000146329	CD4_TCM
rs77062779	CHMP7	0.365092	5.11292	3.87329e-07	0.000150529	CD4_TCM
rs1057394	KHK	-0.304451	-5.11286	3.87447e-07	9.48567e-05	CD4_TCM
rs7117326	CD59	0.1932	5.11216	3.88853e-07	0.00015058	CD4_TCM
rs4561864	STT3B	-0.187604	-5.1115	3.90171e-07	0.000158931	CD4_TCM
rs4768970	LETMD1	-0.139819	-5.11087	3.91428e-07	0.000147791	CD4_TCM
rs788718	IGFBP3	0.414863	5.10844	3.96367e-07	0.000103535	CD4_TCM
rs12910672	MAN2C1	0.222588	5.10741	3.98457e-07	0.000133008	CD4_TCM
rs4150360	ERCC5	0.14621	5.10724	3.98802e-07	0.000160828	CD4_TCM
rs35741362	BTN2A2	0.50205	5.10581	4.01747e-07	4.55654e-05	CD4_TCM
rs11729777	RNF212	0.527627	5.10515	4.0312e-07	0.000125003	CD4_TCM
rs13154464	GALNT10	0.264757	5.1043	4.04881e-07	0.000144578	CD4_TCM
rs3917125	RFC4	-0.280506	-5.10396	4.05603e-07	0.00016389	CD4_TCM
rs1000294	TNFRSF10A-DT	0.34517	5.10172	4.1028e-07	0.000158606	CD4_TCM
rs13064861	KALRN	-0.39129	-5.10106	4.11683e-07	0.000166154	CD4_TCM
rs142704440	SGPL1	-1.04483	-5.09459	4.25589e-07	0.000158617	CD4_TCM
rs75267258	ELF2	-0.382718	-5.09436	4.26091e-07	0.00013171	CD4_TCM
rs16923862	GOLT1B	0.269076	5.09212	4.31014e-07	0.000161408	CD4_TCM
rs2365626	REXO2	-0.15587	-5.08979	4.36198e-07	0.000167777	CD4_TCM
rs11072511	MPI	0.200231	5.08567	4.45505e-07	0.000146706	CD4_TCM
rs4844594	CD55	0.169484	5.08498	4.47065e-07	0.000180202	CD4_TCM
rs9278021	CUTA	-0.100756	-5.08457	4.4801e-07	5.03641e-05	CD4_TCM
rs41276485	C3orf14	-0.438126	-5.07886	4.61297e-07	0.000183536	CD4_TCM
rs11168567	ASB8	0.185608	5.0783	4.62625e-07	0.000172511	CD4_TCM
rs2303392	MBD5	-0.166739	-5.07802	4.63296e-07	0.000111757	CD4_TCM
rs66974057	APBA2	0.350554	5.07733	4.64917e-07	0.000152288	CD4_TCM
rs4407796	SLC37A3	0.227751	5.07717	4.65307e-07	0.000120188	CD4_TCM
rs10411574	ZNF793	0.432125	5.07614	4.67766e-07	0.000268161	CD4_TCM
rs11227368	DRAP1	-0.0911685	-5.07468	4.71278e-07	0.000180198	CD4_TCM
rs6557991	TRIM35	-0.288128	-5.07441	4.71923e-07	0.000180184	CD4_TCM
rs7933208	HSPA8	-0.202014	-5.07019	4.82216e-07	0.000184093	CD4_TCM
rs1555562	SNPH	0.379075	5.06999	4.82708e-07	0.0002228	CD4_TCM
rs55899614	GPBP1	0.110983	5.06904	4.85046e-07	0.000171364	CD4_TCM
rs28757437	B4GALT7	-0.240517	-5.06858	4.86184e-07	0.000171745	CD4_TCM
rs60069220	BTG1-DT	0.258127	5.06696	4.9023e-07	0.000181917	CD4_TCM
rs2733091	MTHFS	0.245979	5.06691	4.90347e-07	0.000160243	CD4_TCM
rs118142851	ZNF487	-1.35046	-5.06557	4.93728e-07	0.000182598	CD4_TCM
rs112503457	CHD2	0.211072	5.0642	4.97175e-07	0.000162255	CD4_TCM
rs189088217	RPL7L1	-0.331992	-5.06371	4.98431e-07	5.54579e-05	CD4_TCM
rs945388	RABL6	-0.20631	-5.0636	4.98703e-07	0.000214665	CD4_TCM
rs2234185	ENSG00000287825	0.221531	5.05855	5.11727e-07	5.68189e-05	CD4_TCM
rs1373036	ENSG00000249806	0.287828	5.05821	5.12608e-07	0.000154191	CD4_TCM
rs11147064	GOLGA3	-0.254218	-5.05714	5.15422e-07	0.000190581	CD4_TCM
rs10480178	YAE1	-0.39838	-5.05629	5.17646e-07	0.000132682	CD4_TCM
rs4561404	RORA	-0.143648	-5.05431	5.22906e-07	0.00017011	CD4_TCM
rs6058275	RBM39	0.101974	5.0532	5.25859e-07	0.000240812	CD4_TCM
rs10192728	TMEM87B	0.262994	5.05225	5.28418e-07	0.000126575	CD4_TCM
rs58621819	LTBP3	0.221405	5.04988	5.34822e-07	0.000202806	CD4_TCM
rs140697852	LTC4S	1.41303	5.04953	5.35771e-07	0.000188324	CD4_TCM
rs9859948	RFTN1	0.200178	5.0486	5.38331e-07	0.000210866	CD4_TCM
rs1138404	SCO2	0.355583	5.04506	5.4812e-07	0.000165655	CD4_TCM
rs17285611	FNIP2	-0.54541	-5.0436	5.52195e-07	0.000165012	CD4_TCM
rs78457769	ENSG00000283674	0.406319	5.04258	5.55052e-07	0.000209856	CD4_TCM
rs6436921	SP140	0.167298	5.04211	5.56405e-07	0.000132679	CD4_TCM
rs2261033	LY6G5B	-0.302064	-5.04118	5.59019e-07	6.15435e-05	CD4_TCM
rs4820600	GGT1	-0.324611	-5.0399	5.62678e-07	0.000169668	CD4_TCM
rs7655631	STIM2	0.170605	5.03903	5.65167e-07	0.00016827	CD4_TCM
rs173359	GHRL	0.26927	5.03247	5.84324e-07	0.000226337	CD4_TCM
rs112607682	SHLD1	0.513265	5.03187	5.86091e-07	0.000265448	CD4_TCM
rs77704739	PELO	-0.71864	-5.03154	5.87087e-07	0.000204741	CD4_TCM
rs73080382	HYCC1	-0.4658	-5.02964	5.92758e-07	0.00015039	CD4_TCM
rs580836	EIF2AK4	0.256836	5.02852	5.96129e-07	0.000192377	CD4_TCM
rs116146339	PRKRA	0.505289	5.02556	6.05173e-07	0.000143043	CD4_TCM
rs10834440	ENSG00000287312	-0.347103	-5.02411	6.09627e-07	0.000228297	CD4_TCM
rs74894249	ENSG00000261351	-0.603493	-5.02399	6.09983e-07	0.000196191	CD4_TCM
rs13101886	DDX60L	-0.22137	-5.0237	6.10879e-07	0.000179665	CD4_TCM
rs457643	ENSG00000261560	-0.330495	-5.02351	6.11488e-07	0.000264839	CD4_TCM
rs4983384	SIVA1	-0.103463	-5.02289	6.13392e-07	0.000321203	CD4_TCM
rs6682599	TRAF5	-0.207017	-5.02221	6.15509e-07	0.000242411	CD4_TCM
rs2549003	IRF1	0.139269	5.02109	6.19018e-07	0.000215264	CD4_TCM
rs117333698	SNHG25	-0.385451	-5.01974	6.23278e-07	0.000162968	CD4_TCM
rs9646410	ACADVL	0.135919	5.01721	6.31288e-07	0.000165006	CD4_TCM
rs4404873	PAG1	-0.109792	-5.01664	6.33117e-07	0.000236866	CD4_TCM
rs7934094	API5	-0.227926	-5.01434	6.40539e-07	0.000238965	CD4_TCM
rs2765512	ENO1	-0.0957093	-5.01306	6.44689e-07	0.000252856	CD4_TCM
rs2242445	CSNK2A2	-0.322961	-5.0117	6.49132e-07	0.00027862	CD4_TCM
rs247259	DIMT1	0.164125	5.01136	6.50254e-07	0.000225641	CD4_TCM
rs11239603	WASHC2C	-0.307326	-5.00905	6.57916e-07	0.000239637	CD4_TCM
rs3887314	C11orf71	-0.239205	-5.00846	6.59881e-07	0.000245342	CD4_TCM
rs11867333	NLE1	0.421815	5.00717	6.64194e-07	0.000173127	CD4_TCM
rs6133282	CRLS1	-0.187344	-5.00709	6.64443e-07	0.000298897	CD4_TCM
rs36042087	WRAP53	-0.318183	-5.00427	6.73989e-07	0.000175604	CD4_TCM
rs2331455	CBR4	0.291123	5.00337	6.77071e-07	0.000197391	CD4_TCM
rs2303832	CHROMR	1.01778	5.00275	6.79189e-07	0.000159149	CD4_TCM
rs339076	LINC03072	0.315295	5.00051	6.86909e-07	0.000172543	CD4_TCM
rs36039082	CHD8	-0.194953	-4.99976	6.89514e-07	0.000357797	CD4_TCM
rs317837	ATP8B1-AS1	-0.257177	-4.99928	6.91176e-07	0.000444561	CD4_TCM
rs12886342	LINC02960	0.487798	4.9989	6.92492e-07	0.000358948	CD4_TCM
rs10753766	TIPRL	-0.168759	-4.9985	6.93895e-07	0.000270076	CD4_TCM
rs74665356	PIGN	-0.459052	-4.99845	6.9407e-07	0.000445447	CD4_TCM
rs12154677	ENSG00000273329	0.32118	4.99636	7.01431e-07	0.000175938	CD4_TCM
rs8104822	ZNF791	0.19076	4.99573	7.03666e-07	0.000387316	CD4_TCM
rs36067270	PCNP	-0.0890932	-4.99556	7.04282e-07	0.000265796	CD4_TCM
rs111730524	MRPL41	-0.13027	-4.9945	7.08042e-07	0.000293129	CD4_TCM
rs17833736	GTSCR1	0.508733	4.9943	7.08772e-07	0.000453176	CD4_TCM
rs1106215	LINC02916	0.492498	4.99351	7.11575e-07	0.00025775	CD4_TCM
rs8081734	NARF-AS2	0.306643	4.99295	7.13602e-07	0.000185379	CD4_TCM
rs4403445	RAB2A	0.113516	4.99287	7.13874e-07	0.000263072	CD4_TCM
rs61192126	RYBP	0.261977	4.99214	7.16522e-07	0.000269581	CD4_TCM
rs13226506	MAFK	0.473445	4.98668	7.36492e-07	0.000183416	CD4_TCM
rs6692870	BCAS2	-0.207247	-4.98667	7.36525e-07	0.000285254	CD4_TCM
rs553989	NBEAL2	-0.234382	-4.98648	7.37238e-07	0.000277033	CD4_TCM
rs73937040	MYL12B	0.103964	4.98474	7.43707e-07	0.000471409	CD4_TCM
rs9785219	RLN1	0.498063	4.98433	7.45245e-07	0.000306933	CD4_TCM
rs1545280	GSKIP	0.213962	4.98388	7.46941e-07	0.00038583	CD4_TCM
rs4794826	FBXL20	0.346584	4.98247	7.5227e-07	0.000194968	CD4_TCM
rs4653161	TRAPPC3	0.39338	4.98053	7.59634e-07	0.00029342	CD4_TCM
rs118103651	DGLUCY	0.738235	4.98009	7.61345e-07	0.000392252	CD4_TCM
rs560958	EYA3	-0.294044	-4.97963	7.63074e-07	0.000294496	CD4_TCM
rs10457650	PNISR-AS1	-0.332347	-4.97942	7.6389e-07	8.21878e-05	CD4_TCM
rs3742970	ADAL	-0.460003	-4.97198	7.93006e-07	0.000247591	CD4_TCM
rs1035284	ENSG00000282199	-0.726473	-4.97162	7.94439e-07	0.000205352	CD4_TCM
rs10846097	ARHGDIB	0.0639928	4.97092	7.97217e-07	0.000281262	CD4_TCM
rs3917989	LSM10	-0.149758	-4.97039	7.99339e-07	0.00030679	CD4_TCM
rs12807809	VSIG2	0.402156	4.96876	8.05923e-07	0.000294733	CD4_TCM
rs12092798	IGSF8	-0.232924	-4.96871	8.06108e-07	0.000309222	CD4_TCM
rs2517040	MICU3	0.287041	4.9681	8.0859e-07	0.000291136	CD4_TCM
rs62063763	CANT1	0.572624	4.9679	8.09415e-07	0.000209073	CD4_TCM
rs11079142	COX11	-0.127469	-4.96754	8.10886e-07	0.000209382	CD4_TCM
rs11216676	IL10RA	-0.244904	-4.96718	8.12327e-07	0.000296788	CD4_TCM
rs2084304	GOLGA7	-0.151643	-4.96603	8.17034e-07	0.000292433	CD4_TCM
rs9930290	ADCY7	0.298959	4.96598	8.17236e-07	0.000341341	CD4_TCM
rs11561942	TES	-0.198139	-4.96401	8.25358e-07	0.000203993	CD4_TCM
rs185234028	TENT4A	-1.33883	-4.96187	8.34259e-07	0.000282461	CD4_TCM
rs3794808	BLMH	0.209479	4.9618	8.34536e-07	0.000215189	CD4_TCM
rs62078582	MEOX1	0.325508	4.96127	8.3678e-07	0.000215714	CD4_TCM
rs581610	AZIN1	-0.218107	-4.96081	8.3872e-07	0.000299343	CD4_TCM
rs10811615	MTAP	0.213412	4.96072	8.391e-07	0.000341626	CD4_TCM
rs6784594	ABHD14B	-0.252216	-4.96014	8.41517e-07	0.00031109	CD4_TCM
rs41274046	ZNF365	1.04352	4.95852	8.48396e-07	0.000303532	CD4_TCM
rs7681956	CENPC	0.161355	4.95848	8.48535e-07	0.00024277	CD4_TCM
rs35139054	SELL	-0.189524	-4.95809	8.50191e-07	0.000324865	CD4_TCM
rs4278802	USP22	0.165998	4.95464	8.65006e-07	0.000222331	CD4_TCM
rs1242723	OXA1L	-0.146191	-4.9544	8.66063e-07	0.00044213	CD4_TCM
rs1544382	ALPK1	0.318128	4.95402	8.67702e-07	0.000248063	CD4_TCM
rs1003401	FUT8	0.214543	4.954	8.67823e-07	0.000442902	CD4_TCM
rs2861879	FRAT2	0.330757	4.95238	8.74846e-07	0.000312376	CD4_TCM
rs8047504	HEATR3	0.341894	4.94938	8.88092e-07	0.00036844	CD4_TCM
rs7784748	FOXK1	-0.166161	-4.94931	8.88406e-07	0.000217976	CD4_TCM
rs8074623	RAB34	-0.565926	-4.9469	8.99158e-07	0.000230546	CD4_TCM
rs9532679	ELF1	-0.150519	-4.94035	9.29095e-07	0.000339118	CD4_TCM
rs11863150	SEPTIN1	0.0830004	4.93952	9.32948e-07	0.000384924	CD4_TCM
rs1208215	ARHGEF35-AS1	-0.361484	-4.93702	9.44684e-07	0.000230526	CD4_TCM
rs1963170	AK5	0.225258	4.93609	9.49069e-07	0.000359198	CD4_TCM
rs111959857	CTSC	-0.25915	-4.9352	9.53295e-07	0.00034226	CD4_TCM
rs73170828	LINC00881	0.346951	4.93461	9.56082e-07	0.000349968	CD4_TCM
rs112857923	PSMG3-AS1	0.750744	4.93449	9.56669e-07	0.000233213	CD4_TCM
rs571531	SORL1-AS1	-0.321376	-4.93372	9.60361e-07	0.00034462	CD4_TCM
rs10520157	NEK1	0.336137	4.93347	9.61541e-07	0.000272807	CD4_TCM
rs12461410	ETFB	-0.119621	-4.9321	9.68144e-07	0.000518301	CD4_TCM
rs11083725	KCNN4	0.240969	4.9314	9.7153e-07	0.000519806	CD4_TCM
rs78165873	GON7	0.584637	4.93034	9.76682e-07	0.000493046	CD4_TCM
rs77016861	KLHDC4	-0.307681	-4.9301	9.77832e-07	0.000401958	CD4_TCM
rs6737671	EPHA4	0.242718	4.92961	9.80219e-07	0.000222992	CD4_TCM
rs2294867	ELOVL5	-0.130279	-4.92781	9.89061e-07	0.000103983	CD4_TCM
rs181948817	CPT1B	-0.793282	-4.92542	1.00093e-06	0.000288657	CD4_TCM
rs13259078	ZC3H3	0.247644	4.92504	1.0028e-06	0.000352083	CD4_TCM
rs11678980	LINC01806	-0.30866	-4.9249	1.0035e-06	0.00022792	CD4_TCM
rs2949785	TTC7A	-0.326125	-4.92423	1.00684e-06	0.000228661	CD4_TCM
rs111685877	TARBP1	0.492929	4.92391	1.00847e-06	0.000379648	CD4_TCM
rs2966139	NTAN1	-0.217106	-4.92317	1.0122e-06	0.000414807	CD4_TCM
rs3785456	CISD3	-0.168916	-4.92272	1.01446e-06	0.000257491	CD4_TCM
rs112401631	CCR7	0.511089	4.92252	1.01548e-06	0.000257702	CD4_TCM
rs111875506	MYBL1	0.910681	4.92249	1.01564e-06	0.000355892	CD4_TCM
rs10401986	GTF2F1	-0.196253	-4.92092	1.02356e-06	0.000545748	CD4_TCM
rs7286165	SELENOO	0.335722	4.92073	1.02455e-06	0.000295253	CD4_TCM
rs1684605	MGRN1	0.186903	4.92024	1.02706e-06	0.000419894	CD4_TCM
rs12060360	HIPK1-AS1	0.661798	4.92009	1.02784e-06	0.000386481	CD4_TCM
rs34780679	EIF3K	0.101933	4.91971	1.02978e-06	0.000548176	CD4_TCM
rs889224	GLRX	0.159891	4.91902	1.0333e-06	0.000341893	CD4_TCM
rs4969472	CENPX	0.127706	4.91877	1.0346e-06	0.000262344	CD4_TCM
rs6962076	ZNF680	-0.234315	-4.9175	1.04113e-06	0.000252315	CD4_TCM
rs3112513	CENPV	0.24353	4.91627	1.04753e-06	0.000265423	CD4_TCM
rs6496609	AP3S2	-0.257728	-4.91543	1.05192e-06	0.000318784	CD4_TCM
rs1948000	STXBP4	-0.320604	-4.91509	1.05371e-06	0.000266854	CD4_TCM
rs73908720	TPO	0.708	4.91426	1.05808e-06	0.000239497	CD4_TCM
rs76385173	RBM19	0.616979	4.9142	1.05837e-06	0.000362576	CD4_TCM
rs41305711	ARID5B	-0.600731	-4.91375	1.06074e-06	0.000371475	CD4_TCM
rs182660930	TMEM70	-0.826204	-4.91303	1.06455e-06	0.000371092	CD4_TCM
rs2306120	ACBD3	-0.231188	-4.9128	1.06575e-06	0.000399208	CD4_TCM
rs79895725	RCBTB2	0.390762	4.91223	1.06879e-06	0.000383881	CD4_TCM
rs937202646	TDRKH-AS1	-0.499265	-4.90977	1.08191e-06	0.000404697	CD4_TCM
rs117960080	GNB2	-0.282492	-4.90836	1.0895e-06	0.000263222	CD4_TCM
rs7288236	CYTH4	-0.152984	-4.90829	1.08989e-06	0.000312765	CD4_TCM
rs516503	DDX6	0.119202	4.907	1.09689e-06	0.000389008	CD4_TCM
rs437183	ZNF544	-0.217662	-4.9046	1.11007e-06	0.000587028	CD4_TCM
rs142943402	LINC02870	1.26748	4.90442	1.11103e-06	0.000388183	CD4_TCM
rs2779167	ARRDC5	0.265331	4.90344	1.11645e-06	0.000589927	CD4_TCM
rs117001013	RFPL2	-0.570005	-4.90159	1.12672e-06	0.000322561	CD4_TCM
rs470084	GRAP2	0.137249	4.89892	1.14174e-06	0.000326549	CD4_TCM
rs12539729	METTL2B	-0.251014	-4.89814	1.14617e-06	0.000276121	CD4_TCM
rs7258010	ZNF582-DT	-0.301708	-4.89806	1.14665e-06	0.000604646	CD4_TCM
rs512115	PUS3	-0.242001	-4.89617	1.15743e-06	0.000408681	CD4_TCM
rs655626	FOXRED1	0.284233	4.89579	1.15958e-06	0.00040941	CD4_TCM
rs543057	FXYD2	-0.322952	-4.89388	1.17065e-06	0.000412964	CD4_TCM
rs3099952	GALM	-0.155876	-4.89378	1.17119e-06	0.00026255	CD4_TCM
rs62113666	ENSG00000268362	0.296934	4.89083	1.18846e-06	0.000624467	CD4_TCM
rs704	TMEM199	0.211763	4.89003	1.19317e-06	0.000290471	CD4_TCM
rs6511610	SHFL	-0.117435	-4.88692	1.21163e-06	0.000635069	CD4_TCM
rs11625862	NUDT14	0.220999	4.88455	1.22594e-06	0.000600643	CD4_TCM
rs56131030	ANK1	0.324374	4.88419	1.22811e-06	0.000419029	CD4_TCM
rs60841350	LINC02447	-0.44509	-4.88397	1.22944e-06	0.000343695	CD4_TCM
rs7628681	SENP7	-0.180463	-4.88182	1.24257e-06	0.000442903	CD4_TCM
rs4820437	PHF5A	0.199716	4.87837	1.26392e-06	0.000358706	CD4_TCM
rs8066241	HEATR6	0.485511	4.87765	1.26844e-06	0.000307264	CD4_TCM
rs2248852	RSU1	0.20213	4.8773	1.27064e-06	0.000439819	CD4_TCM
rs1464690	DGUOK	0.101632	4.87699	1.2726e-06	0.00028344	CD4_TCM
rs3809075	WDR74	0.373299	4.87694	1.27291e-06	0.000444063	CD4_TCM
rs62206491	RBL1	0.28011	4.87348	1.29486e-06	0.000547777	CD4_TCM
rs28452034	UQCRB	-0.21989	-4.87298	1.29801e-06	0.000440077	CD4_TCM
rs12546489	LRATD2	-0.414177	-4.8723	1.30238e-06	0.000441188	CD4_TCM
rs117227804	TULP4	-0.359175	-4.87183	1.30544e-06	0.000133786	CD4_TCM
rs17168134	CNOT4	0.158156	4.87174	1.30598e-06	0.000311547	CD4_TCM
rs2723977	ELMO1	0.172219	4.87109	1.31018e-06	0.00031245	CD4_TCM
rs62126199	ZNF419	0.434016	4.87097	1.31098e-06	0.000680638	CD4_TCM
rs401707	CARS1	-0.195191	-4.86994	1.31761e-06	0.000458061	CD4_TCM
rs10124109	FNBP1	-0.092232	-4.86993	1.31769e-06	0.000511683	CD4_TCM
rs73229808	PDLIM2	-0.185067	-4.86966	1.31945e-06	0.000445855	CD4_TCM
rs934166	COTL1	0.103589	4.86923	1.32226e-06	0.000529837	CD4_TCM
rs6786	ZNF384	0.269959	4.86857	1.32657e-06	0.000446189	CD4_TCM
rs5995263	APOL2	-0.194598	-4.861	1.377e-06	0.000388087	CD4_TCM
rs28864534	LETM2	0.334744	4.85594	1.41171e-06	0.000473736	CD4_TCM
rs7935166	CD82	0.200355	4.85443	1.42218e-06	0.00048967	CD4_TCM
rs142622917	UBC	0.276671	4.85359	1.42807e-06	0.000475826	CD4_TCM
rs6564410	MON1B	-0.229625	-4.85144	1.44325e-06	0.000573204	CD4_TCM
rs6099153	RTF2	-0.120221	-4.84969	1.45571e-06	0.000606701	CD4_TCM
rs67821096	ENSG00000274383	0.296566	4.84967	1.45587e-06	0.000426792	CD4_TCM
rs9889674	SNF8	-0.12233	-4.84842	1.46484e-06	0.000351119	CD4_TCM
rs9933697	CENPN	0.385316	4.84721	1.47356e-06	0.000584286	CD4_TCM
rs62159584	SFT2D3	-0.875435	-4.84667	1.47747e-06	0.00032555	CD4_TCM
rs986475	NCR3	-0.465093	-4.8464	1.47943e-06	0.000150367	CD4_TCM
rs36002329	DDX55	0.223733	4.84553	1.48575e-06	0.000493744	CD4_TCM
rs114424853	FAM153A	0.830591	4.84548	1.48616e-06	0.000481177	CD4_TCM
rs200978231	MRFAP1	-0.153844	-4.84392	1.49759e-06	0.000412226	CD4_TCM
rs7775461	TPMT	-0.550871	-4.84286	1.50541e-06	0.000152796	CD4_TCM
rs75873899	UCK1	-0.601925	-4.84241	1.50874e-06	0.000576849	CD4_TCM
rs72834719	PCYOX1L	-0.798014	-4.84052	1.52274e-06	0.000492628	CD4_TCM
rs11753016	SOGA3	0.418401	4.83937	1.5314e-06	0.000154714	CD4_TCM
rs12162270	ZNF333	-0.27409	-4.83846	1.53824e-06	0.000784166	CD4_TCM
rs4817775	CBR3-AS1	-0.290666	-4.83545	1.56105e-06	0.000210437	CD4_TCM
rs35940931	SMYD4	-0.20274	-4.83452	1.56818e-06	0.000357967	CD4_TCM
rs61914028	ACVR1B	0.356079	4.83421	1.57057e-06	0.000518595	CD4_TCM
rs75957834	KSR1	0.996558	4.83409	1.5715e-06	0.000358252	CD4_TCM
rs77052907	MYL5	0.982199	4.83353	1.57582e-06	0.000431195	CD4_TCM
rs723878	TRAV13-2	-0.332199	-4.8332	1.5784e-06	0.000743334	CD4_TCM
rs56311842	PEX5	-1.00735	-4.83281	1.58144e-06	0.000521923	CD4_TCM
rs3737055	MASTL	0.309903	4.8328	1.58148e-06	0.000539599	CD4_TCM
rs4932347	IQGAP1	-0.119953	-4.83256	1.58331e-06	0.000460497	CD4_TCM
rs8010715	ENSG00000259321	0.3424	4.83253	1.58356e-06	0.00074557	CD4_TCM
rs10846059	H2AJ	-0.16581	-4.83212	1.58675e-06	0.000523414	CD4_TCM
rs7249142	BORCS8	0.195217	4.83027	1.6012e-06	0.000812612	CD4_TCM
rs3734757	SCML4	-0.145656	-4.82983	1.60466e-06	0.00016143	CD4_TCM
rs4801527	ZNF586	-0.270889	-4.82961	1.6064e-06	0.000815121	CD4_TCM
rs186961941	ZNF263	-0.606271	-4.82864	1.61405e-06	0.000631986	CD4_TCM
rs34318118	WDR41	-0.307046	-4.82803	1.61882e-06	0.000521593	CD4_TCM
rs4902400	FUT8-AS1	0.309949	4.82791	1.61978e-06	0.000760639	CD4_TCM
rs936709	LINC00847	0.597081	4.82689	1.6279e-06	0.000524048	CD4_TCM
rs2250670	OSGIN2	0.291577	4.82689	1.62794e-06	0.000536777	CD4_TCM
rs936709	HEIH	-0.334009	-4.82659	1.63031e-06	0.000524781	CD4_TCM
rs35176994	MAX	0.0999945	4.82655	1.63064e-06	0.000763818	CD4_TCM
rs148068042	PMS2	-0.561121	-4.82621	1.63334e-06	0.000382517	CD4_TCM
rs10277535	RNF216	-0.143703	-4.82561	1.63813e-06	0.000383427	CD4_TCM
rs12645848	BLTP1	0.556773	4.82489	1.64387e-06	0.000448381	CD4_TCM
rs1105889	ARFIP1	0.241085	4.82479	1.64471e-06	0.000448499	CD4_TCM
rs7556904	NDUFAF7	-0.412756	-4.82469	1.64551e-06	0.000359367	CD4_TCM
rs73224572	LEPROTL1	0.183169	4.82461	1.64614e-06	0.000542222	CD4_TCM
rs55932041	TNIK	-0.343481	-4.82398	1.65121e-06	0.000576638	CD4_TCM
rs4871771	PCAT1	0.210052	4.82315	1.65795e-06	0.000545611	CD4_TCM
rs3021141	GRK4	-0.318851	-4.82281	1.66075e-06	0.000451505	CD4_TCM
rs56013261	CCDC12	-0.10312	-4.82182	1.66874e-06	0.000582549	CD4_TCM
rs1026333	SPCS3	-0.148257	-4.81864	1.69495e-06	0.000459678	CD4_TCM
rs10112459	PRNCR1	0.492429	4.81773	1.70242e-06	0.000558475	CD4_TCM
rs7364663	DNTTIP2	-0.136352	-4.81658	1.71205e-06	0.000618842	CD4_TCM
rs9285521	NUP43	-0.309944	-4.81505	1.72487e-06	0.000172352	CD4_TCM
rs11668140	DMPK	-1.10146	-4.8149	1.72613e-06	0.000871231	CD4_TCM
rs35407457	IRF9	0.166016	4.81287	1.74333e-06	0.000813196	CD4_TCM
rs4743890	NINJ1	-0.168641	-4.81156	1.7545e-06	0.000662059	CD4_TCM
rs2067082	ACVR2B	-0.2842	-4.80871	1.77911e-06	0.00061816	CD4_TCM
rs206913	BACH2	-0.21265	-4.80696	1.79433e-06	0.000178321	CD4_TCM
rs78331431	SDHC	-0.26352	-4.80348	1.82504e-06	0.000656439	CD4_TCM
rs12762296	CASP7	-0.291457	-4.80138	1.84382e-06	0.000618464	CD4_TCM
rs942863	COA8	0.150224	4.80088	1.84824e-06	0.000858997	CD4_TCM
rs12935933	PIP4K2B	-0.285124	-4.80083	1.84868e-06	0.000414282	CD4_TCM
rs12748999	FAF1	0.441961	4.79997	1.85644e-06	0.000666808	CD4_TCM
rs61870346	ABRAXAS2	0.752296	4.79883	1.86684e-06	0.000625142	CD4_TCM
rs12628667	SNU13	-0.0895411	-4.79832	1.87143e-06	0.000516318	CD4_TCM
rs9951177	LDLRAD4	0.199462	4.79723	1.88138e-06	0.00103096	CD4_TCM
rs9933801	NUDT7	0.315176	4.79425	1.90886e-06	0.000733106	CD4_TCM
rs75949354	OGDH	-0.326354	-4.79413	1.90997e-06	0.000440619	CD4_TCM
rs1838046	CBLB	0.199056	4.79359	1.915e-06	0.000662123	CD4_TCM
rs11251	CD164	0.122471	4.79284	1.92199e-06	0.000190117	CD4_TCM
rs2732610	NSF	0.285446	4.7928	1.92241e-06	0.00042992	CD4_TCM
rs7794735	EPHA1	-0.504716	-4.79232	1.92685e-06	0.000444196	CD4_TCM
rs144149294	SLC25A38	0.702297	4.79112	1.93813e-06	0.000669503	CD4_TCM
rs7133376	ABCD2	-0.355057	-4.78675	1.97976e-06	0.000637767	CD4_TCM
rs35661734	MCL1	-0.289662	-4.78604	1.98654e-06	0.000708865	CD4_TCM
rs34367478	STX8	0.147824	4.78596	1.98734e-06	0.000442715	CD4_TCM
rs3095089	VARS2	-0.393796	-4.78467	1.99985e-06	0.000196661	CD4_TCM
rs11686156	RAMP1	0.317603	4.78424	2.00397e-06	0.000429143	CD4_TCM
rs2543779	VPS53	-0.14988	-4.78274	2.0187e-06	0.000449031	CD4_TCM
rs1466525	ATP6V1H	-0.176297	-4.78221	2.02383e-06	0.000650254	CD4_TCM
rs16948424	SCRN2	-0.272941	-4.78215	2.02441e-06	0.000450188	CD4_TCM
rs10147117	CALM1	0.0709425	4.78089	2.03682e-06	0.000936308	CD4_TCM
rs76864684	REXO1	-0.693803	-4.78052	2.04053e-06	0.00100805	CD4_TCM
rs34906460	VPS33A	-0.380028	-4.7773	2.07267e-06	0.000663502	CD4_TCM
rs7773621	FBXO9	-0.156268	-4.77662	2.07946e-06	0.000203769	CD4_TCM
rs1990895	PGGT1B	-0.189104	-4.77596	2.08616e-06	0.000653209	CD4_TCM
rs36019118	ARRB2	0.115381	4.77482	2.09771e-06	0.000465064	CD4_TCM
rs62064084	SMCR5	0.428117	4.77463	2.09965e-06	0.000465456	CD4_TCM
rs7428289	ATR	-0.158279	-4.77355	2.1107e-06	0.000723074	CD4_TCM
rs162029	FASTKD3	-0.371196	-4.77354	2.11077e-06	0.000660558	CD4_TCM
rs114888471	FAM53C	0.497029	4.77283	2.11801e-06	0.00066272	CD4_TCM
rs569564099	UBE3D	-0.413107	-4.77134	2.13341e-06	0.000208656	CD4_TCM
rs2007361	PDE3B	0.168321	4.77047	2.14238e-06	0.0007106	CD4_TCM
rs57225509	GMDS-DT	0.861439	4.76946	2.15285e-06	0.000210452	CD4_TCM
rs174557	FTH1	0.0815001	4.76869	2.16089e-06	0.000716301	CD4_TCM
rs12628373	TFIP11	-0.412519	-4.76844	2.16353e-06	0.000589178	CD4_TCM
rs10491246	SKIC3	-0.22646	-4.76746	2.17383e-06	0.000678927	CD4_TCM
rs3741060	POGLUT3	-0.393824	-4.76722	2.17634e-06	0.000721036	CD4_TCM
rs117071508	PRPF19	-0.653412	-4.76694	2.17936e-06	0.000721936	CD4_TCM
rs144207293	SLC31A2	-0.878972	-4.76683	2.18045e-06	0.000802793	CD4_TCM
rs57556322	LGALS3BP	0.224109	4.76678	2.18095e-06	0.000482284	CD4_TCM
rs111705923	C16orf95	-0.850049	-4.76662	2.18268e-06	0.000827123	CD4_TCM
rs78625092	BRAT1	-0.350192	-4.76633	2.18576e-06	0.000495906	CD4_TCM
rs12892575	DMAC2L	-0.173879	-4.76621	2.18706e-06	0.000997812	CD4_TCM
rs6939600	BLTP3A	0.323887	4.76401	2.21045e-06	0.000215482	CD4_TCM
rs6065783	STK4	0.138806	4.76353	2.21552e-06	0.000862516	CD4_TCM
rs74347146	ZMAT3	-0.379379	-4.76108	2.24201e-06	0.00076302	CD4_TCM
rs543301	SHMT1	0.289718	4.75933	2.26105e-06	0.000497622	CD4_TCM
rs1548917	GNAO1	0.306127	4.75766	2.27931e-06	0.000859797	CD4_TCM
rs2545170	REEP5	-0.119902	-4.75673	2.28963e-06	0.000712561	CD4_TCM
rs62372094	ENSG00000272144	-0.516646	-4.7565	2.29212e-06	0.00071328	CD4_TCM
rs11227522	ZDHHC24	0.202017	4.75639	2.29334e-06	0.000751987	CD4_TCM
rs6037471	SNRPB	0.0797676	4.7558	2.29986e-06	0.000889702	CD4_TCM
rs13405963	DDX18	-0.0925093	-4.7557	2.30095e-06	0.00048713	CD4_TCM
rs7869221	RGS3	0.346878	4.75411	2.31876e-06	0.000849605	CD4_TCM
rs6575230	CPSF2	-0.213465	-4.75366	2.32379e-06	0.00105098	CD4_TCM
rs12607345	TGIF1	0.188565	4.7524	2.33798e-06	0.001257	CD4_TCM
rs56183102	ZNF566	-0.319651	-4.75175	2.34532e-06	0.00114324	CD4_TCM
rs7245197	LINC02958	0.340351	4.75172	2.34568e-06	0.00125931	CD4_TCM
rs17618418	ZNF714	0.457226	4.75143	2.34891e-06	0.00114452	CD4_TCM
rs72671233	TTC5	0.314956	4.75031	2.3617e-06	0.00106702	CD4_TCM
rs9442411	CDK11A	-0.189121	-4.74945	2.37145e-06	0.000831548	CD4_TCM
rs113530083	PLEKHO1	0.21332	4.7493	2.37322e-06	0.000832134	CD4_TCM
rs73187247	TRABD	-0.151934	-4.74859	2.38128e-06	0.00064379	CD4_TCM
rs76989271	DBNDD2	-0.830485	-4.74853	2.38197e-06	0.000915102	CD4_TCM
rs62109493	SERTAD3	-0.353419	-4.74809	2.3871e-06	0.00116211	CD4_TCM
rs10900141	ALOX5	0.347688	4.74635	2.40718e-06	0.000785032	CD4_TCM
rs4835922	C5orf63	0.271328	4.74621	2.40883e-06	0.000745867	CD4_TCM
rs279784	NECAP2	0.108128	4.74546	2.4175e-06	0.000846262	CD4_TCM
rs111801710	SNX16	-0.325576	-4.74537	2.41861e-06	0.000756035	CD4_TCM
rs12191538	DOP1A	-0.457048	-4.74092	2.47103e-06	0.000238203	CD4_TCM
rs2576775	C2orf49-DT	-0.245733	-4.74034	2.47787e-06	0.000521348	CD4_TCM
rs6574348	ENSG00000273729	0.837674	4.7395	2.48797e-06	0.00111715	CD4_TCM
rs112307599	BTBD7	-0.613093	-4.7386	2.49881e-06	0.00111851	CD4_TCM
rs7239576	MYL12A	0.0934167	4.73849	2.50012e-06	0.00132926	CD4_TCM
rs9827244	GLYCTK	0.322389	4.73819	2.50363e-06	0.000844049	CD4_TCM
rs35301716	TAF11	-0.470731	-4.73708	2.51707e-06	0.000242045	CD4_TCM
rs113691069	NUPR2	1.22332	4.73679	2.52067e-06	0.00056565	CD4_TCM
rs12757113	SH3BGRL3	0.072615	4.73675	2.52105e-06	0.000879176	CD4_TCM
rs111591656	ENSG00000265739	-0.802712	-4.73656	2.52341e-06	0.000549129	CD4_TCM
rs12512863	DHX15	-0.173203	-4.73461	2.54718e-06	0.000666354	CD4_TCM
rs146241530	ANKRD36B	0.63859	4.73286	2.56874e-06	0.000538632	CD4_TCM
rs118055131	C17orf67	0.494668	4.73046	2.5985e-06	0.000564197	CD4_TCM
rs113289498	GATAD1	0.382875	4.72799	2.62953e-06	0.000584592	CD4_TCM
rs6667826	UBXN11	-0.17283	-4.7278	2.63191e-06	0.000915709	CD4_TCM
rs5753431	SF3A1	0.178466	4.72736	2.63758e-06	0.000708287	CD4_TCM
rs7989175	ENSG00000275202	-0.245251	-4.72694	2.64284e-06	0.000833587	CD4_TCM
rs12087593	DCAF8-DT	-0.284506	-4.72621	2.65209e-06	0.000922506	CD4_TCM
rs117608988	KIF27	1.04036	4.72468	2.67167e-06	0.000969574	CD4_TCM
rs7145427	FAM161B	-0.298361	-4.72374	2.68374e-06	0.00118748	CD4_TCM
rs12138736	ATPAF1	0.163002	4.7234	2.68822e-06	0.000933898	CD4_TCM
rs132931	ENSG00000279080	-0.291347	-4.7225	2.6998e-06	0.00072417	CD4_TCM
rs1746070	MTIF3	-0.126393	-4.72185	2.7083e-06	0.000853067	CD4_TCM
rs149598811	SFSWAP	-0.55291	-4.72162	2.71123e-06	0.000845807	CD4_TCM
rs12195138	PRPF4B	-0.11328	-4.72035	2.72787e-06	0.000260779	CD4_TCM
rs79819086	ZNF331	-0.273627	-4.71935	2.7409e-06	0.00132199	CD4_TCM
rs3806796	CENPU	0.320307	4.71867	2.74983e-06	0.000714433	CD4_TCM
rs12929420	HERPUD1	0.162341	4.71792	2.75983e-06	0.0010223	CD4_TCM
rs34369393	BMAL1	0.202824	4.7166	2.77726e-06	0.000896367	CD4_TCM
rs2166344	JMY	0.213979	4.71591	2.7865e-06	0.000851641	CD4_TCM
rs2986736	TNFRSF25	-0.136663	-4.71585	2.78727e-06	0.000965445	CD4_TCM
rs1055252	ATP8A2	0.36473	4.71558	2.79089e-06	0.000876241	CD4_TCM
rs191650093	ARL17A	-1.47202	-4.7155	2.792e-06	0.000603787	CD4_TCM
rs7824192	YWHAZ	-0.186068	-4.71548	2.7922e-06	0.000854387	CD4_TCM
rs4808658	SIN3B	0.25114	4.71546	2.79248e-06	0.00134474	CD4_TCM
rs61900208	FDX1	0.161611	4.71513	2.797e-06	0.00090262	CD4_TCM
rs11651567	CHD3	-0.319298	-4.71478	2.80167e-06	0.00060539	CD4_TCM
rs6931082	DYNLT2	-0.420924	-4.71387	2.81384e-06	0.000268423	CD4_TCM
rs56274015	ARHGAP44	0.393965	4.71373	2.81579e-06	0.000607856	CD4_TCM
rs1129264	IVD	-0.241781	-4.71331	2.82139e-06	0.000775797	CD4_TCM
rs62389639	MYLIP	0.187313	4.71307	2.82466e-06	0.000269398	CD4_TCM
rs4735683	STAU2	0.189458	4.71247	2.8328e-06	0.000865082	CD4_TCM
rs4961330	CHRAC1	0.204264	4.71173	2.84283e-06	0.000867568	CD4_TCM
rs76451185	KATNBL1	-0.215908	-4.71096	2.8534e-06	0.000783456	CD4_TCM
rs117976651	APOL3	0.310465	4.71091	2.8541e-06	0.000762347	CD4_TCM
rs146361223	LITAF	0.233073	4.71079	2.85572e-06	0.00105526	CD4_TCM
rs1985266	KCTD18	-0.254305	-4.70964	2.87147e-06	0.000597044	CD4_TCM
rs28923193	MAP2K4	0.460961	4.7085	2.88716e-06	0.000622386	CD4_TCM
rs11074680	ZKSCAN2-DT	0.398026	4.70822	2.89102e-06	0.00106707	CD4_TCM
rs117462572	UNC119	0.703046	4.70678	2.9111e-06	0.000627245	CD4_TCM
rs10831059	SMCO4	-0.51732	-4.7066	2.91364e-06	0.000936571	CD4_TCM
rs77941712	DYNC2LI1	-1.10631	-4.70598	2.92227e-06	0.000606078	CD4_TCM
rs145415096	TTLL3	-0.827151	-4.70562	2.92734e-06	0.000970593	CD4_TCM
rs6438117	CD200R1	-0.29841	-4.70529	2.93197e-06	0.000971931	CD4_TCM
rs77862565	NUP107-DT	1.30032	4.70359	2.95579e-06	0.000909168	CD4_TCM
rs7769364	NT5DC1	0.239742	4.70345	2.95785e-06	0.000281027	CD4_TCM
rs9423658	NET1	-0.400268	-4.70272	2.96815e-06	0.000952651	CD4_TCM
rs73533117	LINC02987	0.334491	4.70249	2.97138e-06	0.0014214	CD4_TCM
rs4300394	TMEM41B	-0.181953	-4.70168	2.98294e-06	0.000956842	CD4_TCM
rs7258162	RPS19	-0.0685812	-4.70102	2.9924e-06	0.00143127	CD4_TCM
rs77649342	UTP4	0.684708	4.7003	3.00271e-06	0.00110385	CD4_TCM
rs11543936	PAXIP1-AS2	0.244567	4.69892	3.02263e-06	0.000662744	CD4_TCM
rs11631442	VPS18	0.46413	4.69767	3.04074e-06	0.000827964	CD4_TCM
rs1007246	STX2	0.185574	4.69694	3.05131e-06	0.000934532	CD4_TCM
rs1419008	NAPB	0.288263	4.69677	3.0538e-06	0.00112932	CD4_TCM
rs142415707	ZNF652	-0.250429	-4.69415	3.09219e-06	0.000664185	CD4_TCM
rs9939430	TENT4B	-0.218639	-4.69371	3.09879e-06	0.00113604	CD4_TCM
rs72689967	WNT2B	0.466683	4.69152	3.13131e-06	0.00107495	CD4_TCM
rs9598939	HSPH1	0.223397	4.68962	3.15978e-06	0.000983195	CD4_TCM
rs146189743	TRIP6	1.14904	4.68952	3.16124e-06	0.000691202	CD4_TCM
rs4908058	RTCA-AS1	0.394329	4.68754	3.19136e-06	0.00109368	CD4_TCM
rs146398121	DHX33	-0.515832	-4.68713	3.1975e-06	0.000684534	CD4_TCM
rs12671179	GIMAP6	-0.185044	-4.68708	3.19836e-06	0.000698847	CD4_TCM
rs2697307	ANKRD44	-0.0980604	-4.68483	3.23283e-06	0.00066401	CD4_TCM
rs2794365	MEGF6	-0.284692	-4.6844	3.2394e-06	0.00110837	CD4_TCM
rs927985	H4C1	0.432637	4.68349	3.25352e-06	0.00030709	CD4_TCM
rs7278263	MAP3K7CL	0.35658	4.68308	3.2598e-06	0.000407442	CD4_TCM
rs2584918	STX5-DT	0.507214	4.68132	3.2874e-06	0.00104374	CD4_TCM
rs11245087	LHPP	-0.228096	-4.68016	3.30549e-06	0.00105203	CD4_TCM
rs35933493	FAM228B	0.209487	4.68	3.30798e-06	0.000678764	CD4_TCM
rs10494093	PRPF38B	0.0991686	4.6796	3.31433e-06	0.00113125	CD4_TCM
rs117065668	SYNJ2	-0.637726	-4.67954	3.3153e-06	0.000312606	CD4_TCM
rs62231589	MCAT	-0.936457	-4.67556	3.37868e-06	0.000887375	CD4_TCM
rs1006518	C1orf50	-0.186373	-4.67543	3.38081e-06	0.00115137	CD4_TCM
rs10738890	RIGI	-0.209195	-4.67353	3.41141e-06	0.00121683	CD4_TCM
rs103197	XPNPEP3	0.208543	4.67348	3.41234e-06	0.000893426	CD4_TCM
rs370545	GBA1	0.229104	4.67213	3.43421e-06	0.00116765	CD4_TCM
rs142766577	PPM1N	-0.954633	-4.67131	3.44771e-06	0.00161687	CD4_TCM
rs2287162	MTERF2	0.277983	4.67059	3.45957e-06	0.00105145	CD4_TCM
rs113380356	FBXL22	-0.28857	-4.66715	3.51658e-06	0.000946119	CD4_TCM
rs2019475	ZNF773	0.298154	4.66641	3.52883e-06	0.00165063	CD4_TCM
rs4573718	CNPY2-AS1	-0.662467	-4.66633	3.53024e-06	0.00107111	CD4_TCM
rs11593706	MKI67	0.429019	4.66551	3.54398e-06	0.00111798	CD4_TCM
rs3769433	SPATS2L	-0.287936	-4.66519	3.54949e-06	0.000724186	CD4_TCM
rs2747565	MAPRE1	-0.139267	-4.66476	3.55661e-06	0.00128701	CD4_TCM
rs62106945	SPACA6	0.462013	4.66293	3.5877e-06	0.00167611	CD4_TCM
rs12903295	IREB2	-0.156828	-4.66287	3.5888e-06	0.00096438	CD4_TCM
rs597748	ELP1	-0.51352	-4.66244	3.59606e-06	0.00127798	CD4_TCM
rs11776693	PTK2B	-0.159714	-4.66238	3.59713e-06	0.00105769	CD4_TCM
rs150965978	SLC37A1	0.598363	4.66208	3.60219e-06	0.000444531	CD4_TCM
rs73187254	ENSG00000273188	-0.389024	-4.66103	3.62024e-06	0.000943874	CD4_TCM
rs2239842	HCG25	0.315401	4.66057	3.62812e-06	0.000339393	CD4_TCM
rs6134703	SDCBP2-AS1	-0.322818	-4.66022	3.63419e-06	0.00131191	CD4_TCM
rs6714919	SNRNP27	0.152469	4.66021	3.63435e-06	0.000740202	CD4_TCM
rs1817539	DPH5-DT	0.231258	4.65877	3.6592e-06	0.00123892	CD4_TCM
rs1231993902	NBPF12	-0.716149	-4.65794	3.67358e-06	0.00124346	CD4_TCM
rs3120047	MED8	0.214584	4.6572	3.68664e-06	0.00124747	CD4_TCM
rs117825362	NOC4L	0.924074	4.65489	3.72723e-06	0.00112565	CD4_TCM
rs4822231	PACSIN2	-0.231599	-4.65318	3.75742e-06	0.000974248	CD4_TCM
rs79849800	SQLE	-0.670331	-4.65136	3.78992e-06	0.00110714	CD4_TCM
rs10500687	MRPL17	-0.318239	-4.6512	3.79286e-06	0.00118147	CD4_TCM
rs41289576	VIPR1	0.904806	4.651	3.79649e-06	0.00122367	CD4_TCM
rs112365528	RPS6KA5	-0.32892	-4.65046	3.80623e-06	0.00160536	CD4_TCM
rs17072888	FYN	-0.247947	-4.64652	3.87783e-06	0.00036062	CD4_TCM
rs12948911	MLX	0.179942	4.64522	3.90184e-06	0.00081833	CD4_TCM
rs117728386	TMED3	0.559329	4.64514	3.90333e-06	0.00103737	CD4_TCM
rs5995334	PPM1F-AS1	-0.629155	-4.64337	3.93611e-06	0.00100946	CD4_TCM
rs9474217	EFHC1	-0.462355	-4.64137	3.97345e-06	0.000368195	CD4_TCM
rs62192777	USP40	-0.386215	-4.6395	4.00874e-06	0.000809366	CD4_TCM
rs55847610	CRELD1	0.188149	4.63646	4.06665e-06	0.0013007	CD4_TCM
rs4878200	TRMT10B	0.456556	4.63451	4.10426e-06	0.00143759	CD4_TCM
rs2874145	TRAV8-2	-0.386274	-4.63354	4.12322e-06	0.00172001	CD4_TCM
rs143957848	PRANCR	-0.354157	-4.63334	4.12699e-06	0.00123556	CD4_TCM
rs55946986	RAB11FIP1	0.307548	4.63184	4.15635e-06	0.00119884	CD4_TCM
rs12709735	ATP5F1A	0.0786018	4.63161	4.16099e-06	0.0020115	CD4_TCM
rs1886730	TNFRSF14-AS1	-0.274906	-4.63146	4.1638e-06	0.00139263	CD4_TCM
rs984453	TIFA	-0.194361	-4.63006	4.19143e-06	0.00103186	CD4_TCM
rs9378396	ECI2	-0.177307	-4.62866	4.21914e-06	0.000388825	CD4_TCM
rs7378507	SMN2	-0.28723	-4.62841	4.22421e-06	0.00122954	CD4_TCM
rs34623781	TAS2R14	0.349248	4.62834	4.22553e-06	0.0012614	CD4_TCM
rs116864285	ZFHX2-AS1	-0.665412	-4.6271	4.25029e-06	0.00176868	CD4_TCM
rs114352111	HOOK1	-1.11566	-4.62694	4.25366e-06	0.00141792	CD4_TCM
rs1383541	ENSG00000266947	0.253522	4.62611	4.27025e-06	0.000891349	CD4_TCM
rs117764025	CD69	-0.455895	-4.62573	4.27787e-06	0.0012758	CD4_TCM
rs11249784	ENSG00000249684	-0.294193	-4.62565	4.27954e-06	0.00124349	CD4_TCM
rs12525146	CGAS	-0.272164	-4.62456	4.30162e-06	0.000395578	CD4_TCM
rs117566725	GOPC	0.568273	4.6243	4.30688e-06	0.000396045	CD4_TCM
rs10906093	NUDT5	-0.129992	-4.62394	4.3141e-06	0.00133296	CD4_TCM
rs2236029	CERK	-0.161238	-4.62378	4.31733e-06	0.00109261	CD4_TCM
rs1059501	CD27-AS1	0.281768	4.62362	4.32059e-06	0.00128686	CD4_TCM
rs76818859	ZNHIT6	0.162839	4.62339	4.32531e-06	0.00144074	CD4_TCM
rs4730122	CDHR3	0.2835	4.62237	4.34623e-06	0.000920617	CD4_TCM
rs116958458	FXYD5	-0.151422	-4.62198	4.35408e-06	0.00199158	CD4_TCM
rs6940344	SERPINB1	-0.101024	-4.62178	4.35828e-06	0.000400584	CD4_TCM
rs4801267	SLC27A5	-0.418784	-4.62069	4.38062e-06	0.00200296	CD4_TCM
rs28412533	KCTD7	0.367935	4.6197	4.40119e-06	0.000931344	CD4_TCM
rs66629090	PSMD6-AS2	0.293234	4.61936	4.4082e-06	0.00139603	CD4_TCM
rs72971463	TLE5	0.118247	4.61672	4.46321e-06	0.00203558	CD4_TCM
rs6556625	MED7	0.218767	4.61672	4.46339e-06	0.00129177	CD4_TCM
rs61156504	URGCP	0.222613	4.61652	4.4676e-06	0.000943685	CD4_TCM
rs3803380	TBC1D2B	0.242393	4.61624	4.47349e-06	0.00117423	CD4_TCM
rs139227369	UBE2E2	-1.11488	-4.61566	4.48561e-06	0.0014153	CD4_TCM
rs80288140	EIF4A2	0.277757	4.61437	4.51293e-06	0.00142245	CD4_TCM
rs72760230	MCTP2	-0.438555	-4.61424	4.51572e-06	0.00118357	CD4_TCM
rs7616903	ATP1B3	0.177077	4.61422	4.51615e-06	0.00142337	CD4_TCM
rs78658015	ALS2	-0.673648	-4.61409	4.51888e-06	0.000903019	CD4_TCM
rs12831657	MMAB	-0.254778	-4.61253	4.55204e-06	0.00135016	CD4_TCM
rs181948817	KLHDC7B	-0.612629	-4.61247	4.55348e-06	0.00114746	CD4_TCM
rs2389986	UBAC2	0.150895	4.61172	4.56956e-06	0.00137931	CD4_TCM
rs117603241	EED	0.349437	4.61095	4.58604e-06	0.00140642	CD4_TCM
rs55731492	GGA1	-0.636335	-4.61028	4.60059e-06	0.0011587	CD4_TCM
rs6138678	NOP56	0.13249	4.61008	4.60476e-06	0.00158593	CD4_TCM
rs78700881	EXOC7	-0.318988	-4.60892	4.62993e-06	0.0009625	CD4_TCM
rs73508514	SNX29	0.284212	4.60856	4.63795e-06	0.00164612	CD4_TCM
rs1605548	EXOSC9	0.197202	4.60843	4.6407e-06	0.00113061	CD4_TCM
rs12984528	CD70	-0.337582	-4.60756	4.65967e-06	0.00211253	CD4_TCM
rs10789892	LINC02762	-0.238982	-4.60739	4.66349e-06	0.00142608	CD4_TCM
rs7137262	CCNT1	-0.357018	-4.60738	4.66356e-06	0.0013804	CD4_TCM
rs114432808	LINC02018	0.998383	4.60694	4.67333e-06	0.00147092	CD4_TCM
rs12121540	SYDE2	0.351689	4.60566	4.70155e-06	0.00153987	CD4_TCM
rs1567651	SEPSECS	-0.254752	-4.60522	4.71128e-06	0.00114671	CD4_TCM
rs2071536	TAP1	-0.218278	-4.60316	4.75688e-06	0.000433499	CD4_TCM
rs11177923	RAB3IP	0.457627	4.60235	4.77513e-06	0.00141022	CD4_TCM
rs7019885	PSAT1	0.333687	4.60227	4.77687e-06	0.0016447	CD4_TCM
rs6489710	WNK1	-0.120677	-4.60082	4.80944e-06	0.00141892	CD4_TCM
rs10981613	ALAD	-0.496927	-4.60041	4.81874e-06	0.00165798	CD4_TCM
rs7159433	TOX4	0.259961	4.60026	4.82208e-06	0.00197516	CD4_TCM
rs12415	PTMA	-0.060754	-4.59946	4.8403e-06	0.000961665	CD4_TCM
rs8103334	LINC00662	-0.192745	-4.59859	4.86004e-06	0.00219608	CD4_TCM
rs62068684	CHMP1A	0.235545	4.59698	4.89693e-06	0.00172735	CD4_TCM
rs11247934	ZNF683	-0.404617	-4.59499	4.94281e-06	0.00161185	CD4_TCM
rs1773545	POGK	0.215544	4.59464	4.95082e-06	0.00161411	CD4_TCM
rs144356962	RSBN1	0.379491	4.59453	4.95346e-06	0.0016149	CD4_TCM
rs5764808	ATXN10	0.293254	4.59422	4.96061e-06	0.00123878	CD4_TCM
rs12986794	E2F6	-0.469424	-4.59398	4.96611e-06	0.000984069	CD4_TCM
rs75349909	SCFD1	0.431101	4.59371	4.97252e-06	0.00203098	CD4_TCM
rs115782434	IL15	-0.681241	-4.59356	4.97596e-06	0.00120323	CD4_TCM
rs75012252	STXBP5	-0.787073	-4.59172	5.01903e-06	0.000454793	CD4_TCM
rs6488065	ENSG00000257027	0.400037	4.5903	5.05254e-06	0.00148532	CD4_TCM
rs1980130	TOLLIP-DT	0.672668	4.58934	5.07537e-06	0.00153635	CD4_TCM
rs7555826	CD84	-0.267945	-4.58928	5.0768e-06	0.00165228	CD4_TCM
rs6100751	MIR646HG	-0.665459	-4.58905	5.08207e-06	0.0017272	CD4_TCM
rs77223842	ENSG00000287979	-0.717313	-4.58903	5.08259e-06	0.00165265	CD4_TCM
rs28472312	NFATC2IP	-0.135023	-4.58768	5.11495e-06	0.00179888	CD4_TCM
rs67982795	MTFR1	0.34793	4.58669	5.13859e-06	0.00144119	CD4_TCM
rs8040022	HERC1	-0.637392	-4.58556	5.16591e-06	0.00133141	CD4_TCM
rs10239107	TRIM56	-0.214143	-4.58491	5.18154e-06	0.00107924	CD4_TCM
rs4470734	MARCHF6	0.220778	4.58488	5.18229e-06	0.00147537	CD4_TCM
rs9612021	TTLL12	-0.270155	-4.58348	5.2164e-06	0.00129771	CD4_TCM
rs3134947	RNF5	0.196613	4.58345	5.2171e-06	0.000471445	CD4_TCM
rs12786248	CCDC15	0.401384	4.58335	5.2196e-06	0.00156986	CD4_TCM
rs78098104	IDH1	-1.09265	-4.58241	5.24259e-06	0.0010323	CD4_TCM
rs62014436	INTS14	-0.405256	-4.58206	5.25109e-06	0.00135114	CD4_TCM
rs6088090	CDK5RAP1	-0.472134	-4.58147	5.26563e-06	0.0017835	CD4_TCM
rs16891378	H2AC8	-0.461185	-4.58102	5.27666e-06	0.00047624	CD4_TCM
rs1131885	ZYX	-0.126625	-4.5804	5.29211e-06	0.00110045	CD4_TCM
rs79913727	DCTN4	-0.510952	-4.58015	5.29818e-06	0.00150286	CD4_TCM
rs17229338	CYB5A	-0.204314	-4.5791	5.3242e-06	0.00246868	CD4_TCM
rs2492782	FLVCR1	-0.264489	-4.57893	5.32855e-06	0.00172731	CD4_TCM
rs62268820	RNF13	0.179192	4.57857	5.33743e-06	0.00166129	CD4_TCM
rs113275678	RHOH	0.320681	4.57824	5.34558e-06	0.0012809	CD4_TCM
rs75644086	PNKP	-0.332939	-4.57806	5.35018e-06	0.00238979	CD4_TCM
rs10061544	ADAM19	-0.396037	-4.57682	5.38112e-06	0.00152002	CD4_TCM
rs61990134	TC2N	-0.110864	-4.57635	5.39298e-06	0.00218402	CD4_TCM
rs34426517	PLIN2	-0.140349	-4.57567	5.41028e-06	0.00184339	CD4_TCM
rs6434365	ORMDL1	-0.111547	-4.57416	5.44845e-06	0.00106929	CD4_TCM
rs8067893	FLCN	0.289518	4.57163	5.51307e-06	0.00113333	CD4_TCM
rs8177828	SNHG15	-0.61781	-4.5698	5.56048e-06	0.00114879	CD4_TCM
rs12316002	KRT2	-0.323113	-4.56913	5.57786e-06	0.00162984	CD4_TCM
rs189498578	SLC20A2	-1.12292	-4.5676	5.61787e-06	0.00155635	CD4_TCM
rs36096247	SMARCA4	-0.439463	-4.56596	5.6609e-06	0.00250783	CD4_TCM
rs12148913	UBAP1L	-0.285182	-4.56539	5.6759e-06	0.00144729	CD4_TCM
rs10821068	CARD19	0.157719	4.56513	5.68268e-06	0.00192533	CD4_TCM
rs10971439	TOPORS	0.19501	4.56425	5.70613e-06	0.00193271	CD4_TCM
rs6511730	PRKCSH	-0.125789	-4.56412	5.7097e-06	0.00252852	CD4_TCM
rs3113688	SEC24B-AS1	-0.805639	-4.56341	5.72852e-06	0.0013612	CD4_TCM
rs2141709	TMBIM4	-0.101331	-4.56338	5.72933e-06	0.00166873	CD4_TCM
rs72618513	TMEM200A	-1.30238	-4.56332	5.73094e-06	0.000512648	CD4_TCM
rs7328732	PAN3	0.164928	4.56322	5.73357e-06	0.00170528	CD4_TCM
rs11871091	MED11	-0.512476	-4.56266	5.74848e-06	0.00117969	CD4_TCM
rs117768501	MATCAP1	-1.05321	-4.56263	5.74922e-06	0.0019968	CD4_TCM
rs60237566	ITM2C	0.233539	4.56205	5.7648e-06	0.00112523	CD4_TCM
rs55880946	ZFAND2A	-0.367074	-4.56194	5.76787e-06	0.00118635	CD4_TCM
rs6509932	SYT5	-0.502635	-4.5619	5.7688e-06	0.00255267	CD4_TCM
rs144265783	APRT	-0.203828	-4.56145	5.78108e-06	0.00200769	CD4_TCM
rs10781582	BNIP3	0.216295	4.56137	5.78308e-06	0.00174326	CD4_TCM
rs6608	CHRNB1	0.282054	4.56065	5.80248e-06	0.00118855	CD4_TCM
rs2544027	PFKM	-0.27586	-4.56021	5.81461e-06	0.00169105	CD4_TCM
rs75219204	AP4S1	0.595214	4.56011	5.81713e-06	0.0023323	CD4_TCM
rs193110643	COPS6	-0.206537	-4.55907	5.84537e-06	0.00120115	CD4_TCM
rs12484846	LINC01644	0.527534	4.55682	5.90686e-06	0.00144882	CD4_TCM
rs113130670	RNF213-AS1	0.85792	4.55654	5.91471e-06	0.00120964	CD4_TCM
rs62203770	STX16	0.115365	4.55611	5.92637e-06	0.00196556	CD4_TCM
rs4789816	WDR45B	0.148335	4.55583	5.93425e-06	0.00121332	CD4_TCM
rs140955686	REXO4	-0.399456	-4.55495	5.95863e-06	0.00201026	CD4_TCM
rs1578957	FAHD2B	0.275096	4.55483	5.96179e-06	0.00116025	CD4_TCM
rs4747199	PSAP	0.100086	4.55452	5.9705e-06	0.00179227	CD4_TCM
rs11683111	ACTR2	-0.0936136	-4.55432	5.9761e-06	0.00116299	CD4_TCM
rs77618764	MACO1	-0.458778	-4.55182	6.0459e-06	0.00193138	CD4_TCM
rs10812612	C9orf72	-0.233224	-4.5514	6.05756e-06	0.00204029	CD4_TCM
rs150719821	MNT	-0.837192	-4.55037	6.08673e-06	0.00124203	CD4_TCM
rs10431487	POU6F1	0.306264	4.54677	6.18943e-06	0.00179205	CD4_TCM
rs627998	ZNF620	0.321392	4.54663	6.19345e-06	0.00189188	CD4_TCM
rs12244716	TUBGCP2	-0.216226	-4.54584	6.21618e-06	0.00185987	CD4_TCM
rs3135041	HSPA1A	0.217162	4.54579	6.21766e-06	0.000551857	CD4_TCM
rs78083629	FOXN3	0.185614	4.54561	6.22283e-06	0.00246988	CD4_TCM
rs10820724	NIPSNAP3A	0.237607	4.54502	6.23988e-06	0.00209766	CD4_TCM
rs3118634	PTPA	-0.314419	-4.54451	6.25475e-06	0.00210206	CD4_TCM
rs486699	ARHGAP9	0.284664	4.54444	6.25661e-06	0.00181067	CD4_TCM
rs6463710	RPA3	-0.201505	-4.54389	6.27263e-06	0.00126757	CD4_TCM
rs596002	FIBP	-0.142001	-4.54373	6.27728e-06	0.00183801	CD4_TCM
rs10401454	TMEM259	0.135466	4.54295	6.3e-06	0.00275553	CD4_TCM
rs111499350	IL2RA	0.528699	4.54275	6.30584e-06	0.00188478	CD4_TCM
rs11079522	ICAM2	-0.132126	-4.54267	6.30835e-06	0.00128521	CD4_TCM
rs115995401	BNIP1	0.829018	4.54222	6.32136e-06	0.00174808	CD4_TCM
rs113202779	TSC22D4	0.301763	4.54196	6.3292e-06	0.00126946	CD4_TCM
rs73075168	ATP13A3-DT	0.676991	4.54161	6.33935e-06	0.00193197	CD4_TCM
rs13322186	GPD1L	-0.524719	-4.54074	6.36498e-06	0.00193845	CD4_TCM
rs4261904	TNFSF10	0.176338	4.54048	6.37264e-06	0.0019405	CD4_TCM
rs7786376	BCL7B	-0.129935	-4.5394	6.40472e-06	0.00128319	CD4_TCM
rs3793779	IDI1	-0.15627	-4.53931	6.4072e-06	0.0019108	CD4_TCM
rs439992	CCDC112	0.627858	4.53907	6.41454e-06	0.00176528	CD4_TCM
rs143582116	TRNT1	-0.566901	-4.53868	6.42617e-06	0.00195416	CD4_TCM
rs143505723	ZNF408	1.30255	4.53866	6.42657e-06	0.00187769	CD4_TCM
rs4883058	LPCAT3	-0.238745	-4.5385	6.4314e-06	0.00185599	CD4_TCM
rs10415549	ZNF846	0.356564	4.53735	6.46583e-06	0.0028179	CD4_TCM
rs74749286	RRAS2	-0.393734	-4.5369	6.47918e-06	0.00189205	CD4_TCM
rs28633210	NAIP	0.27389	4.53646	6.49244e-06	0.00178465	CD4_TCM
rs6887998	ATP6V0E1	0.0917996	4.53609	6.50367e-06	0.00178717	CD4_TCM
rs151335	CTSZ	-0.237491	-4.53425	6.55927e-06	0.00215396	CD4_TCM
rs9304318	SLC14A1	-0.366109	-4.53419	6.56099e-06	0.00294405	CD4_TCM
rs73022433	PRKN	-0.461506	-4.5326	6.60968e-06	0.000583851	CD4_TCM
rs11722124	ENSG00000272588	0.341571	4.53243	6.61485e-06	0.00154461	CD4_TCM
rs2277987	HNRNPM	-0.0862357	-4.5321	6.62495e-06	0.00287679	CD4_TCM
rs79677613	WBP2	-0.436511	-4.53198	6.62859e-06	0.0013455	CD4_TCM
rs61925862	HELB	-0.226496	-4.53026	6.68165e-06	0.00192169	CD4_TCM
rs7674726	LINC02481	-0.58136	-4.53014	6.6854e-06	0.00155966	CD4_TCM
rs61922777	CALCOCO1	-0.279448	-4.5289	6.72368e-06	0.00193019	CD4_TCM
rs567280320	PARP11	0.380312	4.52843	6.73838e-06	0.00193431	CD4_TCM
rs2405027	DISP1	-0.213337	-4.52669	6.79289e-06	0.00214883	CD4_TCM
rs1396268	ASTN2	-0.266494	-4.52498	6.84683e-06	0.00227699	CD4_TCM
rs10955959	TAF2	0.226928	4.52478	6.85302e-06	0.00184237	CD4_TCM
rs471195	NCBP2AS2	-0.116333	-4.5241	6.87473e-06	0.00207389	CD4_TCM
rs73291423	RIPK2-DT	-0.473899	-4.52362	6.89001e-06	0.00184748	CD4_TCM
rs7659776	RAB28	0.206487	4.52312	6.90606e-06	0.00160855	CD4_TCM
rs66533903	ARID4B	0.124704	4.52298	6.91038e-06	0.00218357	CD4_TCM
rs2071357	TMEM106C	-0.158634	-4.52198	6.94238e-06	0.00198542	CD4_TCM
rs12945875	YPEL2	-0.277857	-4.52178	6.94879e-06	0.00140534	CD4_TCM
rs10856987	CYP2U1	-0.352441	-4.52055	6.98846e-06	0.00162627	CD4_TCM
rs79713903	CD44	-0.215531	-4.52034	6.99535e-06	0.00202246	CD4_TCM
rs1334705	PERP	0.233683	4.52019	7.00005e-06	0.000615678	CD4_TCM
rs10157140	CDK11B	-0.149144	-4.51986	7.01076e-06	0.00221211	CD4_TCM
rs1635077	ARHGEF35	0.290016	4.51751	7.08722e-06	0.00140677	CD4_TCM
rs7179540	MINDY2	-0.164392	-4.51692	7.1064e-06	0.00177329	CD4_TCM
rs113289300	FAM91A1	0.444363	4.5158	7.14337e-06	0.00190357	CD4_TCM
rs35890136	ENSG00000272754	-0.280351	-4.51479	7.17666e-06	0.00137569	CD4_TCM
rs6020865	ADNP	-0.708572	-4.51348	7.22033e-06	0.00233894	CD4_TCM
rs2857698	PRRC2A	-0.185073	-4.51315	7.23111e-06	0.000633508	CD4_TCM
rs4151125	KRBA2	0.360025	4.5123	7.25981e-06	0.00146499	CD4_TCM
rs143811369	USE1	-0.435495	-4.51154	7.28506e-06	0.00312294	CD4_TCM
rs942866	BAG5	-0.168212	-4.51149	7.28681e-06	0.00282533	CD4_TCM
rs2245650	ENSG00000267571	0.263625	4.51103	7.30235e-06	0.00312998	CD4_TCM
rs145487978	GPR146	0.808407	4.511	7.30315e-06	0.00144484	CD4_TCM
rs4482404	ZNF573	0.325241	4.51086	7.30808e-06	0.00313141	CD4_TCM
rs55834902	IFI27	0.382281	4.51001	7.3368e-06	0.00284074	CD4_TCM
rs10783815	SHMT2	-0.175293	-4.50986	7.3419e-06	0.00208822	CD4_TCM
rs61847394	SEC61A2	-0.710375	-4.50923	7.36305e-06	0.00216862	CD4_TCM
rs361844	LINC01521	-0.280419	-4.5092	7.36408e-06	0.00176509	CD4_TCM
rs11620719	MED6	0.187213	4.50914	7.36616e-06	0.00285054	CD4_TCM
rs7134316	MDM1	0.230809	4.50889	7.37457e-06	0.00209616	CD4_TCM
rs12621646	PECR	0.294597	4.50815	7.40001e-06	0.00141416	CD4_TCM
rs72841849	ENSG00000278740	-0.842336	-4.50801	7.40479e-06	0.00149005	CD4_TCM
rs565645	INPP5B	0.250152	4.50795	7.40667e-06	0.00232307	CD4_TCM
rs12897851	LINC02325	1.19671	4.50708	7.43646e-06	0.00287432	CD4_TCM
rs533036558	ZFP69	0.996492	4.50514	7.50316e-06	0.002351	CD4_TCM
rs10930314	STK39	0.253229	4.50411	7.53884e-06	0.00143925	CD4_TCM
rs59049640	CMTR2	-0.32705	-4.50348	7.56081e-06	0.00255198	CD4_TCM
rs1801046	IFFO1	0.225156	4.50294	7.5796e-06	0.00215014	CD4_TCM
rs2442467	ANGPT2	-0.393241	-4.50265	7.58958e-06	0.0020084	CD4_TCM
rs59086307	NOXA1	0.481196	4.50246	7.59618e-06	0.00250713	CD4_TCM
rs7913541	PYROXD2	-0.29876	-4.50156	7.62775e-06	0.00222677	CD4_TCM
rs1058056	H2AZ2	0.110639	4.50098	7.64842e-06	0.00150502	CD4_TCM
rs7260202	ENSG00000267317	0.289698	4.5009	7.65098e-06	0.00326549	CD4_TCM
rs118013554	FBXW8	1.32339	4.50088	7.65194e-06	0.00216907	CD4_TCM
rs12120061	SNIP1	0.310575	4.50079	7.65509e-06	0.00239659	CD4_TCM
rs73448295	LINC00544	-0.610255	-4.50062	7.66103e-06	0.00222969	CD4_TCM
rs72679430	SLC25A32	-0.645495	-4.49983	7.68897e-06	0.00203003	CD4_TCM
rs4679121	OSBPL11	-0.367661	-4.49893	7.72086e-06	0.00228963	CD4_TCM
rs140546452	SUCLG1	-0.514476	-4.49493	7.86404e-06	0.00149604	CD4_TCM
rs1868844	ATP6V1E2	0.209657	4.49451	7.87937e-06	0.00149872	CD4_TCM
rs7207369	TP53	-0.169152	-4.49442	7.88245e-06	0.00157954	CD4_TCM
rs79542571	TIGD5	-0.376827	-4.49421	7.89008e-06	0.00207339	CD4_TCM
rs12306481	TMBIM6	-0.154468	-4.49355	7.91419e-06	0.00223687	CD4_TCM
rs7251746	KRI1	0.2356	4.49346	7.91733e-06	0.00336824	CD4_TCM
rs77790261	CBFB	0.414423	4.49323	7.9257e-06	0.00264994	CD4_TCM
rs79532235	FHIP1B	0.523034	4.49298	7.93477e-06	0.00224479	CD4_TCM
rs7667766	UGDH	0.272218	4.49283	7.94033e-06	0.00183077	CD4_TCM
rs56033857	ENSG00000259972	0.259685	4.49219	7.96358e-06	0.00266118	CD4_TCM
rs4393884	MAP3K13	-0.175848	-4.49204	7.96921e-06	0.00235504	CD4_TCM
rs4019485	PLEKHB1	0.226415	4.49202	7.96986e-06	0.00225381	CD4_TCM
rs1105494	NCAPD3	0.239223	4.49194	7.9729e-06	0.00225454	CD4_TCM
rs75077458	MLEC	0.457723	4.49137	7.99366e-06	0.00225764	CD4_TCM
rs10184715	TAF1B	0.219122	4.49129	7.99663e-06	0.00151971	CD4_TCM
rs72701786	TADA1	-0.346977	-4.48991	8.04743e-06	0.00251078	CD4_TCM
rs188511992	KCNC4	1.07903	4.48858	8.09682e-06	0.00252398	CD4_TCM
rs73154193	FMC1	-0.434124	-4.48697	8.15694e-06	0.00159562	CD4_TCM
rs184337160	CENPF	1.04079	4.48683	8.16206e-06	0.00254191	CD4_TCM
rs11794663	CDC26	-0.126506	-4.48605	8.1915e-06	0.00268689	CD4_TCM
rs6020152	RNF114	-0.243466	-4.48552	8.21148e-06	0.00262693	CD4_TCM
rs7770751	MANEA	-0.26865	-4.48547	8.21333e-06	0.000706364	CD4_TCM
rs76065765	ENSG00000241490	1.01653	4.48525	8.22132e-06	0.00240818	CD4_TCM
rs61798917	RBMXL1	-0.2325	-4.48523	8.22232e-06	0.00255938	CD4_TCM
rs10029450	RAP1GDS1	0.333653	4.48414	8.26357e-06	0.00189625	CD4_TCM
rs4779062	ENSG00000286817	-0.349941	-4.48378	8.27729e-06	0.00203511	CD4_TCM
rs78304447	PHF23	0.808626	4.48374	8.27859e-06	0.00165325	CD4_TCM
rs1023146	MIS18A	-0.841605	-4.48325	8.29709e-06	0.000941819	CD4_TCM
rs58962779	ALMS1	0.231989	4.48298	8.30749e-06	0.00157078	CD4_TCM
rs13333847	FBXO31	0.244015	4.48289	8.31114e-06	0.00276503	CD4_TCM
rs854675	SLFN13	0.391578	4.48279	8.31487e-06	0.00166006	CD4_TCM
rs35086362	CHAMP1	0.554974	4.48226	8.33483e-06	0.00241589	CD4_TCM
rs112051702	RSRP1	0.252703	4.4813	8.37161e-06	0.00260092	CD4_TCM
rs4648482	SKI	-0.20492	-4.48049	8.40284e-06	0.00261034	CD4_TCM
rs4729566	CNPY4	-0.231796	-4.48025	8.41231e-06	0.00163943	CD4_TCM
rs80294953	LGALS1	-0.609315	-4.47813	8.49441e-06	0.00200843	CD4_TCM
rs61984500	EVL	0.134751	4.47683	8.54509e-06	0.00324777	CD4_TCM
rs117039481	ENSG00000272092	-0.69528	-4.47624	8.56814e-06	0.00222089	CD4_TCM
rs112918701	PPP2R5C	-0.119063	-4.47595	8.57946e-06	0.00325841	CD4_TCM
rs7741061	OPRM1	0.32729	4.47441	8.64013e-06	0.000738804	CD4_TCM
rs143557706	UAP1	-0.981238	-4.47286	8.70185e-06	0.00269579	CD4_TCM
rs5754109	FBXO7	-0.124361	-4.47188	8.74088e-06	0.00205168	CD4_TCM
rs6936773	SMIM29	0.162334	4.4712	8.76829e-06	0.000748753	CD4_TCM
rs3893163	KLF11	-0.431566	-4.46971	8.8282e-06	0.00166113	CD4_TCM
rs147166447	CDC23	0.80375	4.46828	8.88597e-06	0.00231902	CD4_TCM
rs142178922	ENSG00000272195	0.832658	4.46779	8.90572e-06	0.00275237	CD4_TCM
rs59476633	LLGL2	0.267729	4.46777	8.90674e-06	0.00177053	CD4_TCM
rs35711463	DCTN6	0.55887	4.46758	8.91428e-06	0.00230116	CD4_TCM
rs3026108	RPAIN	0.174761	4.46745	8.91979e-06	0.00177286	CD4_TCM
rs62115495	LENG8-AS1	0.409871	4.46621	8.97029e-06	0.00375786	CD4_TCM
rs10411844	ECH1	0.108417	4.46603	8.97804e-06	0.00376089	CD4_TCM
rs7612	ACTB	0.083593	4.46575	8.98933e-06	0.00174009	CD4_TCM
rs60810161	GEMIN4	-0.412006	-4.46508	9.01709e-06	0.00179127	CD4_TCM
rs62095426	HDHD2	0.334983	4.465	9.02027e-06	0.00387943	CD4_TCM
rs10506478	LLPH	0.139151	4.46456	9.03843e-06	0.00252311	CD4_TCM
rs4729567	TAF6	-0.166203	-4.46406	9.05891e-06	0.00175252	CD4_TCM
rs3888586	RPLP0	0.0732262	4.46225	9.13427e-06	0.00254824	CD4_TCM
rs7200522	ENSG00000276337	-0.363437	-4.46118	9.17911e-06	0.00301999	CD4_TCM
rs2652824	RPS27L	0.104571	4.46113	9.18125e-06	0.00223443	CD4_TCM
rs76603070	METTL8	0.663943	4.46033	9.2148e-06	0.00172856	CD4_TCM
rs313523	UBXN4	-0.109669	-4.45995	9.23069e-06	0.00173017	CD4_TCM
rs17673180	ZC3H12D	-0.326387	-4.45935	9.25595e-06	0.000785021	CD4_TCM
rs12620245	STK16	-0.163846	-4.45931	9.25751e-06	0.00173476	CD4_TCM
rs2665802	CD79B	-0.142421	-4.45857	9.28887e-06	0.001842	CD4_TCM
rs2067832	STN1	0.126216	4.45822	9.30399e-06	0.00266545	CD4_TCM
rs62543786	GNE	0.79516	4.45809	9.30938e-06	0.00302887	CD4_TCM
rs963212	SPON1	-0.273359	-4.45787	9.3185e-06	0.00259825	CD4_TCM
rs3178166	GEMIN7	-0.222006	-4.45779	9.32215e-06	0.00388322	CD4_TCM
rs11032824	APIP	-0.252998	-4.45778	9.32271e-06	0.00259928	CD4_TCM
rs14236	CRYL1	-0.19821	-4.45667	9.36995e-06	0.00269603	CD4_TCM
rs3019565	CD5	0.142278	4.45657	9.37398e-06	0.0026115	CD4_TCM
rs35128325	MRM3	-0.219439	-4.45441	9.46707e-06	0.00187187	CD4_TCM
rs12447725	DDX19A	0.16966	4.45398	9.4855e-06	0.00310965	CD4_TCM
rs145919054	TANC2	0.489747	4.45377	9.49472e-06	0.0018772	CD4_TCM
rs75028039	UCKL1	0.44046	4.45375	9.49546e-06	0.002976	CD4_TCM
rs4977216	HSF1	-0.113222	-4.45318	9.52034e-06	0.00243127	CD4_TCM
rs7667687	SPRY1	-0.323967	-4.45294	9.53066e-06	0.00214246	CD4_TCM
rs8003113	CDKL1	-0.277862	-4.45278	9.53742e-06	0.00357399	CD4_TCM
rs7530501	FAM41C	-0.333732	-4.45239	9.55434e-06	0.00292322	CD4_TCM
rs117572823	NRGN	0.835817	4.45197	9.57295e-06	0.00265909	CD4_TCM
rs78229678	GFPT1	0.674983	4.45113	9.60958e-06	0.00179354	CD4_TCM
rs937771	SIRT6	-0.209953	-4.45095	9.61733e-06	0.00399514	CD4_TCM
rs2063439	LY75	0.1775	4.45082	9.62311e-06	0.0017955	CD4_TCM
rs9457514	LINC02901	0.290969	4.4503	9.6459e-06	0.000813494	CD4_TCM
rs10845064	LINC02446	-0.645119	-4.45024	9.64869e-06	0.00267196	CD4_TCM
rs35439639	SLC41A1	0.966861	4.44919	9.69509e-06	0.00296041	CD4_TCM
rs3819131	FAM210A	-0.232728	-4.4488	9.71194e-06	0.00405965	CD4_TCM
rs117645181	PRPF18	0.464988	4.44779	9.7568e-06	0.00277687	CD4_TCM
rs875858	TERF2	-0.507076	-4.4469	9.79633e-06	0.00319886	CD4_TCM
rs3792750	C1QTNF3	0.348567	4.44689	9.79711e-06	0.00252026	CD4_TCM
rs117421297	TBL3	0.702392	4.44507	9.87848e-06	0.00322416	CD4_TCM
rs10901081	RAPGEF1	0.23908	4.44478	9.89161e-06	0.00320341	CD4_TCM
rs12497570	ARF4-AS1	-0.320934	-4.44453	9.90265e-06	0.00280974	CD4_TCM
rs505728	LY9	-0.124663	-4.44402	9.92584e-06	0.00302256	CD4_TCM
rs537478	MAGI3	-0.266942	-4.44377	9.93688e-06	0.00302538	CD4_TCM
rs7103714	MSANTD2	0.359094	4.44346	9.95113e-06	0.00275056	CD4_TCM
rs117340258	COMMD9	-0.322122	-4.44254	9.9927e-06	0.00276101	CD4_TCM
rs1131017	RPS26	-2.03698	-53.5028	3.08743e-282	8.28498e-276	CD4_TEM
rs1059307	SNHG5	0.955537	37.0859	1.14723e-183	4.11245e-177	CD4_TEM
rs133369	SMDT1	0.850995	28.1139	1.98537e-125	9.71426e-120	CD4_TEM
rs7285172	FAM118A	-2.25123	-26.5112	5.25954e-115	6.15997e-111	CD4_TEM
rs10052782	SCGB3A1	-1.89659	-25.9147	3.82512e-111	2.81588e-105	CD4_TEM
rs7503161	EIF5A	-0.933652	-25.5822	5.37058e-109	6.6179e-103	CD4_TEM
rs9260114	HLA-A	-0.802232	-25.5735	6.10617e-109	1.88696e-104	CD4_TEM
rs1894743	HLA-B	-0.619089	-23.0513	7.95353e-93	1.33854e-88	CD4_TEM
rs1054471	TOMM7	-0.339474	-22.6524	2.59209e-90	5.87676e-85	CD4_TEM
rs2524097	HLA-C	-0.443862	-21.8583	2.39594e-85	3.39474e-81	CD4_TEM
rs206936	RPS10	0.3679	20.0218	4.40155e-74	2.36201e-70	CD4_TEM
rs788646	SNHG8	0.576296	19.4182	1.84455e-70	8.11015e-65	CD4_TEM
rs596002	CTSW	0.885456	19.2079	3.2901e-69	1.69396e-63	CD4_TEM
rs17215231	RPS18	-0.406723	-17.7856	6.68429e-61	3.07588e-57	CD4_TEM
rs2954658	RPL8	-0.207163	-17.1924	1.59159e-57	2.42646e-51	CD4_TEM
rs432206	CENPK	-0.869668	-16.3678	6.28508e-53	6.30927e-48	CD4_TEM
rs10191029	ENSG00000272211	0.866416	16.3157	1.21432e-52	1.22423e-46	CD4_TEM
rs17700376	RPL28	-0.187648	-16.2342	3.40232e-52	1.20121e-45	CD4_TEM
rs2910687	ERAP2	0.809495	16.0296	4.45485e-51	1.04664e-46	CD4_TEM
rs62022565	GABPB1-AS1	0.682729	15.7911	8.72805e-50	3.33517e-44	CD4_TEM
rs2147712	RPL36AL	0.282421	15.755	1.36512e-49	5.0526e-44	CD4_TEM
rs55974014	KANSL1-AS1	1.17981	15.3702	1.56419e-47	1.38685e-42	CD4_TEM
rs1651959	RPS17	-0.188815	-15.0733	5.79874e-46	3.36462e-41	CD4_TEM
rs6899874	ENSG00000272501	0.989616	14.4305	1.24792e-42	3.50581e-39	CD4_TEM
rs9393711	BTN3A2	-0.946463	-14.3343	3.87013e-42	1.04075e-38	CD4_TEM
rs1580833	MT2A	-0.608495	-14.264	8.82187e-42	1.77792e-35	CD4_TEM
rs28593016	RPS3A	-0.434618	-13.8077	1.73764e-39	6.22402e-35	CD4_TEM
rs5002185	HLA-DQB1	-0.819592	-13.5194	4.62613e-38	1.10777e-34	CD4_TEM
rs2314639	PPDPF	-0.425925	-13.4984	5.86453e-38	7.19958e-32	CD4_TEM
rs731835	RPS5	-0.177555	-13.0468	9.08859e-36	7.16577e-30	CD4_TEM
rs12983262	RPS9	-0.166384	-12.9004	4.54683e-35	7.16577e-30	CD4_TEM
rs9752750	CDC42EP3-AS1	-0.658619	-12.8902	5.08504e-35	7.36696e-31	CD4_TEM
rs914347	CCDC167	0.602479	12.7228	3.15569e-34	6.38745e-31	CD4_TEM
rs760462	ITGB2	-0.495602	-12.5327	2.45767e-33	1.17845e-27	CD4_TEM
rs1991223	LINC02273	-0.73267	-12.4623	5.22822e-33	4.65746e-29	CD4_TEM
rs10899059	XRRA1	0.678485	12.4066	9.47874e-33	6.77818e-28	CD4_TEM
rs17553284	DNAJC15	-0.687823	-12.3023	2.87526e-32	2.82027e-27	CD4_TEM
rs10210465	ENSG00000225963	-0.892952	-12.2562	4.68564e-32	5.74397e-28	CD4_TEM
rs2247905	RPL12	0.16111	12.1982	8.64783e-32	4.32896e-27	CD4_TEM
rs387249	SULF2	-0.597567	-12.168	1.18772e-31	4.86033e-26	CD4_TEM
rs6851623	NSG1	0.807127	11.9944	7.31885e-31	5.01328e-27	CD4_TEM
rs12927339	ENSG00000260927	-0.864136	-11.8634	2.84722e-30	9.60729e-25	CD4_TEM
rs2149083	RNASET2	0.356345	11.6444	2.69788e-29	4.43628e-26	CD4_TEM
rs12120833	RPS8	-0.191457	-11.5635	6.14652e-29	1.10755e-22	CD4_TEM
rs77354907	GAS5	1.03895	11.5411	7.71305e-29	1.10755e-22	CD4_TEM
rs68176300	HLA-DRB1	-0.993254	-11.3193	7.18262e-28	1.01288e-24	CD4_TEM
rs1819040	FAM215B	0.801214	11.0506	1.02663e-26	1.16121e-23	CD4_TEM
rs12355080	PPA1	0.451127	10.9623	2.43717e-26	1.30766e-20	CD4_TEM
rs11145844	SNHG7	-0.692018	-10.7803	1.42206e-25	4.1475e-21	CD4_TEM
rs1610215	MT1E	0.552944	10.6144	6.96216e-25	4.52619e-20	CD4_TEM
rs62171742	ARHGAP15	-0.471655	-10.409	4.84656e-24	4.07634e-20	CD4_TEM
rs2070435	PRMT2	0.388817	10.3879	5.91143e-24	5.66904e-19	CD4_TEM
rs12459634	IGFLR1	-0.670275	-10.2697	1.77866e-23	7.13595e-19	CD4_TEM
rs10171879	MZT2A	0.42137	10.164	4.72714e-23	2.81757e-19	CD4_TEM
rs9668831	CHPT1	0.518145	10.0603	1.22255e-22	2.36019e-18	CD4_TEM
rs2267989	FBLN5	-0.48158	-10.0019	2.08291e-22	5.35368e-18	CD4_TEM
rs13049439	TMEM50B	0.472387	9.78354	1.49075e-21	3.76218e-17	CD4_TEM
rs3818830	NUDT2	0.70981	9.73975	2.20315e-21	4.15772e-17	CD4_TEM
rs9657360	NAPRT	0.643583	9.64312	5.19122e-21	4.07953e-17	CD4_TEM
rs10857439	TMEM273	-0.494307	-9.63586	5.53522e-21	5.09214e-16	CD4_TEM
rs4476910	CCZ1B	-0.452485	-9.58742	8.48248e-21	1.92314e-16	CD4_TEM
rs73190192	CCT8	0.673261	9.5808	8.99092e-21	9.72742e-17	CD4_TEM
rs12038474	CDC42	0.338105	9.41243	3.90834e-20	1.77226e-15	CD4_TEM
rs7589901	PAX8-AS1	-0.507266	-9.39427	4.57386e-20	1.92617e-16	CD4_TEM
rs6698563	THEMIS2	-0.470736	-9.29251	1.09906e-19	4.59665e-15	CD4_TEM
rs182703269	PILRB	0.616074	9.2643	1.39947e-19	2.85844e-15	CD4_TEM
rs2515087	UCP2	0.322132	9.24852	1.60157e-19	2.51402e-15	CD4_TEM
rs72764630	NSA2	0.419535	9.14002	4.02977e-19	1.45418e-15	CD4_TEM
rs12532845	TRG-AS1	0.472056	9.01323	1.17146e-18	1.57155e-14	CD4_TEM
rs2729371	TIMM10	-0.550324	-9.00038	1.30435e-18	2.02279e-14	CD4_TEM
rs10931779	ANKRD44-AS1	0.51083	8.97995	1.54696e-18	6.16318e-15	CD4_TEM
rs788342	SNHG17	0.647147	8.93224	2.30147e-18	4.95682e-14	CD4_TEM
rs7110021	CORO1B	-0.402769	-8.89651	3.0953e-18	4.63275e-14	CD4_TEM
rs117896558	TNFSF13B	1.238	8.86676	3.95854e-18	3.0654e-14	CD4_TEM
rs62054819	ARL17B	0.622215	8.73973	1.12308e-17	6.38301e-15	CD4_TEM
rs2370143	GSTP1	-0.327096	-8.73769	1.14197e-17	1.61528e-13	CD4_TEM
rs41284471	PRKCQ-AS1	-0.425349	-8.69054	1.67635e-17	5.81948e-13	CD4_TEM
rs139854423	C12orf75	-0.765255	-8.63796	2.56674e-17	3.20359e-13	CD4_TEM
rs5767343	TBC1D22A-DT	-0.444445	-8.54118	5.59179e-17	1.09923e-13	CD4_TEM
rs8049439	TUFM	0.297122	8.52869	6.17936e-17	1.59661e-12	CD4_TEM
rs2378149	GCC2	0.343815	8.51084	7.12679e-17	2.51212e-13	CD4_TEM
rs11651168	HOXB2	0.439155	8.42127	1.45259e-16	6.26731e-14	CD4_TEM
rs61801331	XCL1	0.625054	8.34491	2.65245e-16	6.24389e-12	CD4_TEM
rs2839301	S100B	0.509419	8.32918	3.00094e-16	6.69277e-13	CD4_TEM
rs836550	RAC1	0.293974	8.23862	6.08624e-16	4.77462e-12	CD4_TEM
rs4647881	SNHG16	0.415361	8.05381	2.52523e-15	9.64521e-13	CD4_TEM
rs62443296	TRGC2	-0.773522	-8.05052	2.58942e-15	1.87563e-11	CD4_TEM
rs4405161	PRDX6	-0.325068	-8.02921	3.0456e-15	5.3333e-11	CD4_TEM
rs11177006	IFNG-AS1	0.445049	8.0187	3.29899e-15	3.8158e-11	CD4_TEM
rs3809325	EBPL	-0.397957	-7.96663	4.89513e-15	3.15429e-11	CD4_TEM
rs16906252	MGMT	-0.733508	-7.82282	1.43934e-14	2.54639e-10	CD4_TEM
rs41417151	NTPCR	0.457457	7.77591	2.03891e-14	2.37386e-10	CD4_TEM
rs2136600	PPIL3	-0.46928	-7.75838	2.32123e-14	6.24194e-11	CD4_TEM
rs2076172	RPL10A	-0.0890117	-7.70283	3.49507e-14	1.68442e-11	CD4_TEM
rs34192401	SNHG29	0.159984	7.62316	6.2592e-14	2.33365e-11	CD4_TEM
rs222850	ELP5	0.377592	7.52886	1.23918e-13	4.61072e-11	CD4_TEM
rs55775354	RBM43	-0.392642	-7.51121	1.40706e-13	3.56521e-10	CD4_TEM
rs11682128	BIN1	0.269413	7.48437	1.70615e-13	4.23793e-10	CD4_TEM
rs60588087	NT5C3B	-0.421085	-7.48163	1.73988e-13	6.46408e-11	CD4_TEM
rs2711968	TMEM156	0.386954	7.48083	1.74988e-13	4.21959e-10	CD4_TEM
rs7254398	NOP53	-0.128533	-7.4685	1.91152e-13	3.47872e-09	CD4_TEM
rs10452637	CALHM6	0.850934	7.46142	2.01072e-13	9.09273e-11	CD4_TEM
rs35651363	GYPC	0.271382	7.4454	2.2545e-13	5.39634e-10	CD4_TEM
rs2085781	ATP8A1	1.01755	7.36736	3.92531e-13	9.05878e-10	CD4_TEM
rs2232679	POLR1D	0.352913	7.34685	4.53738e-13	2.28889e-09	CD4_TEM
rs17555056	RPS11	-0.153719	-7.31454	5.6965e-13	9.26811e-09	CD4_TEM
rs2014439	EPSTI1	-0.438623	-7.30466	6.10611e-13	3.02832e-09	CD4_TEM
rs7267759	CPNE1	-0.567105	-7.2851	7.00417e-13	5.34078e-09	CD4_TEM
rs2807303	TLE4	0.330371	7.25428	8.68881e-13	9.54637e-09	CD4_TEM
rs76221971	NME2	-0.465711	-7.17904	1.46565e-12	5.37407e-10	CD4_TEM
rs28866515	RAD51-AS1	-0.367076	-7.17542	1.50276e-12	4.78636e-09	CD4_TEM
rs13095559	ARHGEF3	0.519916	7.16937	1.56692e-12	2.04637e-07	CD4_TEM
rs751163	GNLY	0.490497	7.15567	1.72243e-12	3.45386e-09	CD4_TEM
rs10116966	B4GALT1	0.421802	7.12456	2.13386e-12	2.09995e-08	CD4_TEM
rs45503293	RPSA	0.119022	7.11934	2.21184e-12	2.31421e-07	CD4_TEM
rs10223369	NQO2	-0.379585	-7.09279	2.6535e-12	1.05889e-09	CD4_TEM
rs11643225	PRKCB	0.743539	7.08216	2.85375e-12	2.44919e-08	CD4_TEM
rs8130507	LINC00649	0.358723	7.06476	3.21398e-12	3.43994e-09	CD4_TEM
rs17798290	NMI	0.375164	7.05195	3.50721e-12	6.72117e-09	CD4_TEM
rs62106032	RPS7	-0.151365	-7.04834	3.59453e-12	6.8323e-09	CD4_TEM
rs35285321	CSTB	-0.244716	-7.04477	3.68305e-12	3.89849e-09	CD4_TEM
rs1991401	DDX5	-0.130498	-7.02888	4.10331e-12	1.49637e-09	CD4_TEM
rs6414978	GTF2H2	-0.384145	-7.01193	4.60362e-12	1.06127e-08	CD4_TEM
rs3764354	ORMDL3	-0.518759	-6.98823	5.40474e-12	1.96757e-09	CD4_TEM
rs4878690	GRHPR	0.372952	6.96893	6.15725e-12	3.98259e-08	CD4_TEM
rs56352074	CAPG	0.387108	6.95165	6.91725e-12	1.25567e-08	CD4_TEM
rs10250460	ZC3HAV1	-0.276231	-6.94208	7.37698e-12	3.24128e-08	CD4_TEM
rs9929742	CARHSP1	0.380769	6.91666	8.74903e-12	6.80786e-08	CD4_TEM
rs12553328	RPS6	-0.156507	-6.88828	1.05783e-11	6.65439e-08	CD4_TEM
rs61761262	TRMT112	-0.427622	-6.87784	1.13414e-11	5.16754e-08	CD4_TEM
rs62224180	YBEY	-0.460222	-6.87052	1.19082e-11	1.14888e-08	CD4_TEM
rs7479101	RPLP2	-0.0809328	-6.86243	1.25671e-11	5.69576e-08	CD4_TEM
rs6796	KDELR2	-0.355411	-6.83227	1.53554e-11	6.23899e-08	CD4_TEM
rs2600337	PRH1	-0.502338	-6.82799	1.57969e-11	1.47701e-07	CD4_TEM
rs9530444	COMMD6	-0.150362	-6.82656	1.59473e-11	7.21955e-08	CD4_TEM
rs62483497	UPK3BL1	-0.403357	-6.80395	1.85208e-11	7.39787e-08	CD4_TEM
rs254415	TBCA	-0.219764	-6.73642	2.8879e-11	6.40988e-08	CD4_TEM
rs10088428	HMBOX1	-0.397059	-6.71392	3.34571e-11	1.97702e-07	CD4_TEM
rs10869500	NMRK1	-0.334028	-6.712	3.38771e-11	1.86743e-07	CD4_TEM
rs36040835	SNRPD2	-0.154613	-6.70519	3.54187e-11	4.07321e-07	CD4_TEM
rs150838770	B3GAT2	-0.870124	-6.67323	4.36078e-11	1.45361e-08	CD4_TEM
rs6889184	FAM153CP	-0.380475	-6.66138	4.70965e-11	1.04219e-07	CD4_TEM
rs2006720	TTC39C-AS1	0.374528	6.64469	5.24735e-11	3.07733e-05	CD4_TEM
rs72904908	ACYP2	-0.348943	-6.63097	5.73419e-11	8.99611e-08	CD4_TEM
rs11205522	NDUFS5	-0.166531	-6.60142	6.93787e-11	5.13398e-07	CD4_TEM
rs7961416	ENSG00000284634	0.501628	6.59047	7.44429e-11	6.6147e-07	CD4_TEM
rs8069739	VAMP2	0.160463	6.57359	8.29638e-11	2.97533e-08	CD4_TEM
rs1729655	C2orf74	0.360748	6.57269	8.34392e-11	1.27921e-07	CD4_TEM
rs35498210	NDUFA12	0.263943	6.56398	8.82333e-11	7.78848e-07	CD4_TEM
rs4864602	HOPX	-0.373331	-6.52584	1.12574e-10	1.80045e-07	CD4_TEM
rs111557465	LYRM4	0.578083	6.51586	1.19955e-10	3.79424e-08	CD4_TEM
rs12828013	A2M-AS1	-0.387727	-6.47033	1.60126e-10	1.17723e-06	CD4_TEM
rs2783502	CCDC18-AS1	0.405649	6.45116	1.80745e-10	1.19827e-06	CD4_TEM
rs2271089	NDUFAF8	-0.245758	-6.44026	1.93601e-10	6.89901e-08	CD4_TEM
rs11881477	RPS16	0.0754171	6.4365	1.9824e-10	2.08302e-06	CD4_TEM
rs6063374	ZFAS1	-0.151712	-6.42375	2.14786e-10	7.70999e-07	CD4_TEM
rs27097	SETD6	0.385126	6.42115	2.18336e-10	1.01622e-06	CD4_TEM
rs2605141	CCDC144A	0.348736	6.41895	2.21369e-10	7.87727e-08	CD4_TEM
rs62476925	CLN8-AS1	0.610069	6.40946	2.34954e-10	1.24808e-06	CD4_TEM
rs4476910	CCZ1	0.322844	6.39452	2.58023e-10	8.93109e-07	CD4_TEM
rs12792306	ENSG00000254682	0.382629	6.3346	3.74882e-10	1.35734e-06	CD4_TEM
rs758081	PASK	-0.501944	-6.31559	4.21775e-10	5.60865e-07	CD4_TEM
rs1651895	MED16	0.365946	6.30928	4.38579e-10	4.50124e-06	CD4_TEM
rs2790460	WAC-AS1	-0.39243	-6.26979	5.59624e-10	4.00644e-06	CD4_TEM
rs7113753	RPS25	-0.074654	-6.26353	5.81588e-10	2.04536e-06	CD4_TEM
rs34932929	ENSG00000260349	-0.384561	-6.25642	6.07567e-10	2.26752e-06	CD4_TEM
rs11154803	AHI1	-0.344613	-6.25206	6.24031e-10	1.77017e-07	CD4_TEM
rs75965075	RPL14	0.139476	6.24961	6.33484e-10	1.68841e-05	CD4_TEM
rs4638079	ARPC5	-0.230028	-6.21377	7.88912e-10	4.03143e-06	CD4_TEM
rs12533596	ENSG00000271204	0.362767	6.18563	9.36441e-10	2.96521e-06	CD4_TEM
rs196529	SH3GLB1	0.468873	6.16221	1.07957e-09	5.44566e-06	CD4_TEM
rs12036299	TSTD1	-0.275422	-6.12404	1.35979e-09	6.83518e-06	CD4_TEM
rs9806826	HAGH	0.350118	6.10834	1.49455e-09	4.99266e-06	CD4_TEM
rs7714681	GZMK	0.179239	6.09524	1.61704e-09	3.24947e-06	CD4_TEM
rs7797855	LSM8	-0.247164	-6.09206	1.64815e-09	5.00893e-06	CD4_TEM
rs145273927	RPL36	-0.231984	-6.08885	1.68025e-09	1.59041e-05	CD4_TEM
rs2256814	LIME1	0.166139	6.07927	1.77956e-09	5.51684e-06	CD4_TEM
rs4983411	CRIP2	0.360811	6.07689	1.80507e-09	1.78635e-05	CD4_TEM
rs11200987	CCSER2	-0.398899	-6.03895	2.26419e-09	1.26623e-05	CD4_TEM
rs47341	TSPO	-0.182216	-6.03728	2.28669e-09	2.97227e-06	CD4_TEM
rs8009662	ISCA2	-0.328203	-6.02452	2.46702e-09	2.42845e-05	CD4_TEM
rs11801382	LINC00339	0.327526	6.02085	2.52154e-09	1.21639e-05	CD4_TEM
rs312460	RNASEK	0.240164	6.01095	2.67402e-09	9.33882e-07	CD4_TEM
rs8130549	PIGP	-0.327511	-5.99071	3.01469e-09	1.87976e-06	CD4_TEM
rs2073379	DIP2A	0.385362	5.97477	3.3124e-09	2.03148e-06	CD4_TEM
rs146882555	CD52	0.209971	5.97216	3.36362e-09	1.60464e-05	CD4_TEM
rs2072627	COX4I1	-0.105047	-5.95554	3.7098e-09	1.10273e-05	CD4_TEM
rs1629083	MPZL3	-0.2997	-5.95048	3.82168e-09	1.05902e-05	CD4_TEM
rs7515488	TNFRSF18	-0.409208	-5.94431	3.9628e-09	1.87594e-05	CD4_TEM
rs12485058	MIF	-0.127578	-5.93864	4.09691e-09	5.19769e-06	CD4_TEM
rs12490312	RNF168	-0.32516	-5.93273	4.24151e-09	6.88671e-05	CD4_TEM
rs12602520	RPL23A	-0.102522	-5.93258	4.24542e-09	1.4778e-06	CD4_TEM
rs6915551	HEBP2	-0.601097	-5.92684	4.39049e-09	1.13056e-06	CD4_TEM
rs9960904	LPIN2	0.278256	5.92591	4.41463e-09	0.000101844	CD4_TEM
rs11247899	LDLRAP1	0.25849	5.91078	4.82331e-09	2.24384e-05	CD4_TEM
rs4704616	SERINC5	-0.273963	-5.91065	4.82693e-09	9.47566e-06	CD4_TEM
rs41286194	RPS12	0.221132	5.88396	5.63994e-09	1.42628e-06	CD4_TEM
rs113250157	ARL16	-0.399443	-5.85082	6.83681e-09	2.36219e-06	CD4_TEM
rs13158079	HIGD2A	-0.297406	-5.82573	7.90438e-09	1.53938e-05	CD4_TEM
rs2579961	EML4	-0.243268	-5.81416	8.44995e-09	9.34119e-06	CD4_TEM
rs2949668	CD247	0.209661	5.79972	9.18193e-09	4.12453e-05	CD4_TEM
rs6510822	PLIN3	-0.286126	-5.79666	9.34475e-09	7.72649e-05	CD4_TEM
rs925284	HOXB-AS1	0.29544	5.78827	9.80592e-09	3.37026e-06	CD4_TEM
rs13002139	CASP8	0.249095	5.7781	1.03949e-08	1.13544e-05	CD4_TEM
rs34991817	SLFN5	0.290809	5.77718	1.04497e-08	3.58929e-06	CD4_TEM
rs1141684	RPS2	0.101072	5.76979	1.09016e-08	2.92162e-05	CD4_TEM
rs469064	TAPBP	-0.186631	-5.76813	1.10055e-08	2.66366e-06	CD4_TEM
rs13295391	C9orf78	-0.224483	-5.76219	1.13861e-08	3.69725e-05	CD4_TEM
rs4333205	NAAA	-0.284398	-5.75989	1.15366e-08	1.47691e-05	CD4_TEM
rs2236243	DICER1	0.309693	5.75127	1.21189e-08	0.000111578	CD4_TEM
rs7721666	DCP2	-0.325668	-5.75049	1.21723e-08	2.33555e-05	CD4_TEM
rs62473545	ENSG00000273319	0.376404	5.72766	1.38635e-08	3.61694e-05	CD4_TEM
rs10147667	LGALS3	0.360258	5.7211	1.43895e-08	0.000131179	CD4_TEM
rs72772563	IL32	0.224802	5.71626	1.47908e-08	3.84628e-05	CD4_TEM
rs2980088	LYAR	-0.189303	-5.70522	1.57462e-08	1.95893e-05	CD4_TEM
rs9927664	MT1X	-0.268698	-5.6984	1.6366e-08	4.18422e-05	CD4_TEM
rs150006180	MGST3	-0.766352	-5.69711	1.64864e-08	7.22489e-05	CD4_TEM
rs62109426	TTC32	0.566957	5.69399	1.67801e-08	1.79472e-05	CD4_TEM
rs13156622	CLK4	0.27661	5.66419	1.98532e-08	3.73151e-05	CD4_TEM
rs11150804	OXLD1	-0.30223	-5.66016	2.03085e-08	6.84303e-06	CD4_TEM
rs62544895	CEMIP2	0.518872	5.64295	2.23709e-08	6.8093e-05	CD4_TEM
rs6580809	DAZAP2	-0.166278	-5.63745	2.30716e-08	8.80677e-05	CD4_TEM
rs4802995	ZNF600	0.265066	5.61439	2.6251e-08	0.000190309	CD4_TEM
rs11212484	ACAT1	-0.340883	-5.61365	2.63592e-08	5.80473e-05	CD4_TEM
rs2303260	MPHOSPH6	-0.299208	-5.59863	2.86648e-08	7.01088e-05	CD4_TEM
rs75495130	WWP1	0.606996	5.57436	3.28068e-08	0.0001401	CD4_TEM
rs137110	RRP7A	0.386432	5.56666	3.42393e-08	3.6879e-05	CD4_TEM
rs10873267	NPC2	-0.247577	-5.56523	3.45131e-08	0.000298458	CD4_TEM
rs11216824	JAML	0.377698	5.5428	3.9075e-08	8.47447e-05	CD4_TEM
rs2923394	SMIM19	-0.269126	-5.53296	4.12549e-08	0.000172789	CD4_TEM
rs1018764	SLC25A1	-0.275097	-5.52651	4.27498e-08	4.50427e-05	CD4_TEM
rs2738793	ADAT1	0.317789	5.52596	4.28788e-08	0.000102332	CD4_TEM
rs7159324	PRORP	0.352851	5.50127	4.9113e-08	0.000415016	CD4_TEM
rs10906857	NMT2	-0.284666	-5.49519	5.07799e-08	0.000181418	CD4_TEM
rs1148007	KRR1	-0.286968	-5.48811	5.27898e-08	0.000188627	CD4_TEM
rs73159197	SNAP29	0.505316	5.46588	5.96113e-08	6.07937e-05	CD4_TEM
rs12475607	SEPTIN2	0.401388	5.46086	6.12654e-08	5.88158e-05	CD4_TEM
rs34587559	RPL22L1	-0.219082	-5.4581	6.21929e-08	0.000676859	CD4_TEM
rs12573710	PFKP	-0.287437	-5.45793	6.2253e-08	0.000217756	CD4_TEM
rs13421434	VAMP5	-0.320774	-5.43988	6.86791e-08	6.53528e-05	CD4_TEM
rs196425	NCMAP-DT	0.283805	5.4373	6.96476e-08	0.000265984	CD4_TEM
rs2297432	STMN3	0.229344	5.43052	7.22601e-08	0.000146628	CD4_TEM
rs35452897	SIDT1-AS1	0.345101	5.42332	7.51353e-08	0.000797769	CD4_TEM
rs4650716	KIAA0040	0.283	5.42267	7.54003e-08	0.000284673	CD4_TEM
rs80042876	TPGS2	-0.426207	-5.4157	7.83022e-08	0.000835155	CD4_TEM
rs4818744	ITGB2-AS1	-0.292678	-5.4051	8.29235e-08	3.38397e-05	CD4_TEM
rs7550087	ITGB3BP	0.300854	5.40149	8.45558e-08	0.000315097	CD4_TEM
rs7957626	LINC00987	-0.264958	-5.38672	9.15704e-08	0.000318296	CD4_TEM
rs78124555	ERCC6L2-AS1	0.373094	5.3614	1.0492e-07	0.000283815	CD4_TEM
rs35778551	MIAT	0.377854	5.34844	1.12468e-07	0.000103761	CD4_TEM
rs56365817	CMC1	0.38287	5.34624	1.13805e-07	0.00118428	CD4_TEM
rs856080	PYHIN1	-0.275461	-5.31951	1.31262e-07	0.000468869	CD4_TEM
rs7972289	NAP1L1	-0.132107	-5.31542	1.34156e-07	0.000453403	CD4_TEM
rs6926677	BTN2A1	0.365394	5.30058	1.45174e-07	2.86252e-05	CD4_TEM
rs11168	SFT2D1	0.305372	5.29789	1.47261e-07	2.90271e-05	CD4_TEM
rs41275838	UQCR11	0.122828	5.29772	1.47399e-07	0.000941051	CD4_TEM
rs11647190	MT1F	-0.281569	-5.29709	1.47893e-07	0.000304138	CD4_TEM
rs145560404	DCXR	0.382518	5.29231	1.51687e-07	4.85183e-05	CD4_TEM
rs174559	TMEM258	0.146859	5.2873	1.55774e-07	0.000280625	CD4_TEM
rs73044614	YBX3	0.969531	5.27484	1.66395e-07	0.000557446	CD4_TEM
rs60257421	DNAJA1	-0.371467	-5.27086	1.69939e-07	0.000423781	CD4_TEM
rs4622313	YEATS4	-0.273305	-5.25918	1.80751e-07	0.000601781	CD4_TEM
rs11744134	ANXA6	0.22935	5.25308	1.86658e-07	0.000309947	CD4_TEM
rs17381821	PSTPIP1	0.300716	5.24734	1.9239e-07	0.000303848	CD4_TEM
rs61973482	UPF3A	0.297562	5.24097	1.98945e-07	0.000356965	CD4_TEM
rs9410490	SEMA4D	-0.273011	-5.22742	2.13625e-07	0.000512986	CD4_TEM
rs12130681	CDC14A	-0.258613	-5.21861	2.23721e-07	0.000740777	CD4_TEM
rs2741641	DBNDD2	-0.283573	-5.21754	2.24981e-07	0.000422321	CD4_TEM
rs12499989	SCARB2	0.50533	5.19354	2.5506e-07	0.000262433	CD4_TEM
rs73413708	TMEM120B	0.496923	5.18768	2.6298e-07	0.000812086	CD4_TEM
rs544944	FAU	0.05354	5.17433	2.81904e-07	0.000474633	CD4_TEM
rs12481574	GNAS	-0.154236	-5.1645	2.9667e-07	0.000553505	CD4_TEM
rs75622830	NDUFA3	0.248895	5.15983	3.0395e-07	0.00188928	CD4_TEM
rs26484	CAST	0.254382	5.15248	3.15765e-07	0.000509019	CD4_TEM
rs116056173	TRIM52-AS1	-0.313944	-5.15067	3.18733e-07	0.000513055	CD4_TEM
rs79451787	CHRM3-AS2	-0.604705	-5.14915	3.21262e-07	0.00102514	CD4_TEM
rs61776567	FAAP20	-0.250715	-5.13956	3.37599e-07	0.00107409	CD4_TEM
rs2011106	TXN2	-0.225215	-5.13439	3.46747e-07	0.00030047	CD4_TEM
rs35330775	NCL	-0.228731	-5.12099	3.71553e-07	0.000312941	CD4_TEM
rs73549152	RPS19	-0.0614084	-5.111	3.91177e-07	0.0023408	CD4_TEM
rs7206852	BRD7	0.365246	5.10718	3.98929e-07	0.000732174	CD4_TEM
rs1050181	PLEK	-0.270076	-5.10374	4.06044e-07	0.000335459	CD4_TEM
rs12703095	GIMAP1	-0.410992	-5.09899	4.16072e-07	0.000690061	CD4_TEM
rs7374917	EIF2A	0.335148	5.09763	4.18999e-07	0.0038809	CD4_TEM
rs12608774	CD320	0.313214	5.09374	4.27437e-07	0.00252778	CD4_TEM
rs140033615	CD27	-0.653711	-5.08939	4.3709e-07	0.00130323	CD4_TEM
rs140903609	PPP1R15A	-0.786834	-5.08798	4.40261e-07	0.00259927	CD4_TEM
rs62032727	ATP6V0C	-0.539775	-5.08343	4.50628e-07	0.000816702	CD4_TEM
rs34693672	DNAJA3	0.92872	5.07853	4.6207e-07	0.000832946	CD4_TEM
rs55870241	GBP5	-0.262418	-5.07106	4.8006e-07	0.00144718	CD4_TEM
rs1013609	SVIL	0.287806	5.07075	4.80838e-07	0.00135275	CD4_TEM
rs10920310	ARL8A	0.247345	5.06812	4.87337e-07	0.00146706	CD4_TEM
rs9735789	ENSG00000287425	-0.287894	-5.06762	4.88569e-07	0.00079103	CD4_TEM
rs3826061	TRAPPC2L	-0.250732	-5.06535	4.94261e-07	0.000878403	CD4_TEM
rs4821552	NCF4	-0.290423	-5.04783	5.40442e-07	0.000447741	CD4_TEM
rs11614109	ORAI1	0.347151	5.04293	5.54076e-07	0.00153182	CD4_TEM
rs34911788	TLK1	-0.282954	-5.03278	5.83402e-07	0.000471815	CD4_TEM
rs7820500	MAF1	-0.317891	-5.02216	6.15664e-07	0.00158282	CD4_TEM
rs823114	NUCKS1	-0.171032	-5.02199	6.16216e-07	0.00176382	CD4_TEM
rs2930901	R3HDM4	0.265506	5.01427	6.40769e-07	0.00366063	CD4_TEM
rs1045911	TMEM14C	0.333019	5.00763	6.62648e-07	0.000118355	CD4_TEM
rs62004900	GOLGA8B	-0.279854	-5.00467	6.72628e-07	0.000915019	CD4_TEM
rs34570300	RPAP3	-0.38298	-5.001	6.85218e-07	0.00181157	CD4_TEM
rs10888451	THEM4	0.411346	4.99471	7.07291e-07	0.00197979	CD4_TEM
rs2331413	ERN1	0.289792	4.99241	7.15552e-07	0.000221953	CD4_TEM
rs10819317	ST6GALNAC6	-0.337643	-4.99159	7.18493e-07	0.00132171	CD4_TEM
rs11748696	ARHGAP26	0.329456	4.99031	7.23173e-07	0.00108499	CD4_TEM
rs12608580	EMP3	0.114386	4.98406	7.4629e-07	0.00422557	CD4_TEM
rs2111903	PCED1B-AS1	-0.122128	-4.979	7.65501e-07	0.00199435	CD4_TEM
rs11831759	DUSP16	-0.624099	-4.97387	7.85493e-07	0.00203459	CD4_TEM
rs1054612	ZNF880	0.251864	4.95852	8.4836e-07	0.00476939	CD4_TEM
rs9372185	SNX3	-0.380496	-4.95586	8.59739e-07	0.000150154	CD4_TEM
rs17101937	ATP5MJ	-0.36609	-4.9452	9.06853e-07	0.00246435	CD4_TEM
rs7576811	ID2	-0.201555	-4.94244	9.19437e-07	0.000710917	CD4_TEM
rs190185812	VPS28	0.382933	4.94076	9.27199e-07	0.00223312	CD4_TEM
rs62131196	CNN2	-0.246118	-4.9366	9.46633e-07	0.00526321	CD4_TEM
rs12982944	MICOS13	0.261868	4.93306	9.63515e-07	0.00534864	CD4_TEM
rs419335	PHACTR4	-0.265848	-4.93055	9.7567e-07	0.00252131	CD4_TEM
rs9323698	SEL1L	0.250874	4.92226	1.0168e-06	0.00266151	CD4_TEM
rs7849954	FNBP1	-0.150652	-4.91899	1.03348e-06	0.00169825	CD4_TEM
rs111987330	TRIM56	0.504088	4.91482	1.0551e-06	0.00166004	CD4_TEM
rs187762638	NUTF2	-1.04976	-4.91449	1.05684e-06	0.00170257	CD4_TEM
rs4859871	CNOT6L	-0.36931	-4.90904	1.08583e-06	0.00105117	CD4_TEM
rs3848665	U2AF1L4	0.347359	4.90725	1.09553e-06	0.00596887	CD4_TEM
rs11540321	CLIC1	0.343682	4.89999	1.13574e-06	0.000194259	CD4_TEM
rs2626767	REPIN1	-0.480356	-4.89228	1.17992e-06	0.00183729	CD4_TEM
rs3761393	SLX9	0.319418	4.88643	1.21462e-06	0.000352548	CD4_TEM
rs78676690	RABGAP1	0.493074	4.88219	1.2403e-06	0.00198163	CD4_TEM
rs12890905	SYNE3	0.303657	4.87986	1.25468e-06	0.00310417	CD4_TEM
rs2302307	MRPL54	0.209444	4.86829	1.3284e-06	0.00705259	CD4_TEM
rs12445084	BOLA2	-0.254865	-4.86828	1.3285e-06	0.00205007	CD4_TEM
rs13106192	AGA	-0.254551	-4.86693	1.33732e-06	0.00128379	CD4_TEM
rs140401360	LETM1	1.0558	4.86144	1.37401e-06	0.00131754	CD4_TEM
rs12565080	EFHD2	0.485641	4.85836	1.39502e-06	0.00342616	CD4_TEM
rs116315881	HSPA9	-0.469128	-4.84792	1.46844e-06	0.0020936	CD4_TEM
rs12736909	NBL1	0.244795	4.84754	1.47122e-06	0.0035746	CD4_TEM
rs12986089	COX6B1	-0.104333	-4.84702	1.47498e-06	0.00772623	CD4_TEM
rs6776053	CRBN	-0.821105	-4.84529	1.48752e-06	0.011394	CD4_TEM
rs148527847	RHBDF2	0.770062	4.84081	1.52062e-06	0.000464027	CD4_TEM
rs10044883	IL7R	0.120163	4.83794	1.54216e-06	0.00219164	CD4_TEM
rs7502556	EVI2A	0.213951	4.83611	1.55601e-06	0.000474509	CD4_TEM
rs114911710	TMEM161B-DT	0.566508	4.83133	1.59294e-06	0.002258	CD4_TEM
rs76748468	AZI2	1.2105	4.82928	1.60899e-06	0.0121816	CD4_TEM
rs11247978	CTBP1	-0.241342	-4.82105	1.67503e-06	0.00156515	CD4_TEM
rs6981089	PDE7A	0.274671	4.81982	1.68517e-06	0.00384601	CD4_TEM
rs2070796	GZMM	-0.26161	-4.81643	1.71331e-06	0.00890857	CD4_TEM
rs12901778	CIB1	-0.188136	-4.81607	1.71636e-06	0.00205363	CD4_TEM
rs7255935	BST2	0.695886	4.8156	1.72028e-06	0.00893167	CD4_TEM
rs11869537	NME1	0.260368	4.81068	1.76209e-06	0.000536224	CD4_TEM
rs300629	SMU1	-0.259428	-4.81011	1.76697e-06	0.00274916	CD4_TEM
rs78744412	CD151	0.402774	4.80474	1.81385e-06	0.0025727	CD4_TEM
rs11088229	SON	-0.140086	-4.78945	1.95397e-06	0.000550162	CD4_TEM
rs134506	XBP1	-0.26828	-4.78762	1.97136e-06	0.00147012	CD4_TEM
rs57616830	FAM104A	0.511307	4.78647	1.98242e-06	0.000602005	CD4_TEM
rs73590374	RPS20	-0.152479	-4.78323	2.01382e-06	0.00443821	CD4_TEM
rs1025760	EID1	0.295328	4.78095	2.03625e-06	0.00240481	CD4_TEM
rs182496959	RHBDD2	-0.811818	-4.78005	2.04516e-06	0.00297993	CD4_TEM
rs76954175	HPCAL1	-0.534295	-4.77305	2.11581e-06	0.00153227	CD4_TEM
rs62321009	G3BP2	-0.230784	-4.7722	2.12455e-06	0.00196537	CD4_TEM
rs849163	COA1	-0.244135	-4.76916	2.15606e-06	0.00311549	CD4_TEM
rs2604880	ARHGEF1	0.166941	4.76709	2.17773e-06	0.0107835	CD4_TEM
rs62131569	LAIR2	-0.374049	-4.7652	2.19776e-06	0.010837	CD4_TEM
rs55870241	GBP1	0.244734	4.765	2.19983e-06	0.0050949	CD4_TEM
rs560296237	HDHD3	-0.798754	-4.76439	2.20638e-06	0.00335473	CD4_TEM
rs10845943	APOLD1	0.286262	4.75435	2.31604e-06	0.00517052	CD4_TEM
rs185081382	SSR2	-0.392363	-4.74812	2.38667e-06	0.00548633	CD4_TEM
rs8103168	NFKBID	0.261897	4.74719	2.39749e-06	0.0117236	CD4_TEM
rs3213810	USP10	0.268983	4.74438	2.43015e-06	0.00344659	CD4_TEM
rs182260519	TP53TG1	-0.715788	-4.74003	2.48159e-06	0.00351859	CD4_TEM
rs67077262	KATNA1	-0.286415	-4.72734	2.63782e-06	0.000409235	CD4_TEM
rs11600516	UVRAG	0.348344	4.72712	2.64063e-06	0.00354425	CD4_TEM
rs138549845	NDUFB10	-0.676296	-4.7242	2.67782e-06	0.00375034	CD4_TEM
rs1719135	CCL4	0.343571	4.71638	2.78027e-06	0.000837444	CD4_TEM
rs1458349	NUDCD2	0.266927	4.71259	2.8312e-06	0.00383361	CD4_TEM
rs1004870	HIVEP3	-0.235962	-4.70471	2.94002e-06	0.0066171	CD4_TEM
rs113156961	KCNAB2	-1.02061	-4.70311	2.96263e-06	0.00665933	CD4_TEM
rs7242384	ZNF407-AS1	0.243149	4.70172	2.98241e-06	0.0136958	CD4_TEM
rs5007794	SP110	-0.460999	-4.69831	3.03136e-06	0.00210809	CD4_TEM
rs61731371	CFAP97	-0.582683	-4.69592	3.06625e-06	0.00277172	CD4_TEM
rs150917704	NOL8	0.711812	4.69528	3.07556e-06	0.00453447	CD4_TEM
rs1760798	S100A8	0.279942	4.69297	3.10967e-06	0.00688383	CD4_TEM
rs729609	EPHX2	0.324992	4.68654	3.20663e-06	0.00645795	CD4_TEM
rs12976380	MRPL34	0.204438	4.68561	3.22078e-06	0.0148642	CD4_TEM
rs7312953	SFSWAP	-0.368933	-4.68453	3.2374e-06	0.00695549	CD4_TEM
rs76385709	ERGIC1	-1.03686	-4.67934	3.31841e-06	0.00442015	CD4_TEM
rs2034172	CCDC66	-0.238741	-4.6752	3.38446e-06	0.0235109	CD4_TEM
rs1703910	ERICH1	-0.209717	-4.67383	3.40659e-06	0.00681566	CD4_TEM
rs143808812	CCNI	-0.442487	-4.67265	3.42579e-06	0.0030645	CD4_TEM
rs2335227	IL27RA	-0.225859	-4.67198	3.43677e-06	0.015758	CD4_TEM
rs1293301	FDFT1	-0.31135	-4.67162	3.44263e-06	0.00687872	CD4_TEM
rs713431	KRT10	-0.209165	-4.67132	3.44747e-06	0.00103219	CD4_TEM
rs9645838	GLTP	-0.241206	-4.6708	3.45598e-06	0.00737785	CD4_TEM
rs3740392	BORCS7	-0.272392	-4.66873	3.49025e-06	0.00706462	CD4_TEM
rs746011	BIN3	0.248598	4.66602	3.53542e-06	0.00704566	CD4_TEM
rs6070	EMC10	-0.199923	-4.66443	3.5622e-06	0.0162908	CD4_TEM
rs1521950	SPTBN1	-0.269909	-4.66298	3.58679e-06	0.00245433	CD4_TEM
rs9619699	LGALS1	0.402419	4.65791	3.67411e-06	0.00256781	CD4_TEM
rs138397091	MRPL11	-0.69208	-4.65779	3.67634e-06	0.00478953	CD4_TEM
rs72714163	APBA2	0.502274	4.6577	3.6779e-06	0.00399047	CD4_TEM
rs148248716	BSCL2	0.716379	4.65671	3.69517e-06	0.00480435	CD4_TEM
rs2280251	FN3KRP	-0.223104	-4.65465	3.7314e-06	0.00111429	CD4_TEM
rs73305103	TUBA1B	-0.435253	-4.65047	3.80599e-06	0.00795419	CD4_TEM
rs17113362	RWDD3	0.693212	4.64755	3.85891e-06	0.00843699	CD4_TEM
rs897804	PRDX2	0.140565	4.64435	3.91785e-06	0.0178681	CD4_TEM
rs6567053	LMAN1	-0.26577	-4.64359	3.93202e-06	0.0172196	CD4_TEM
rs193114618	TOLLIP	0.863748	4.64056	3.98879e-06	0.00517825	CD4_TEM
rs72771623	KIDINS220	0.364491	4.6375	4.04678e-06	0.00274797	CD4_TEM
rs3114486	TRBC1	0.148712	4.6273	4.24643e-06	0.0052869	CD4_TEM
rs75987303	CYREN	0.781372	4.62588	4.27492e-06	0.00531945	CD4_TEM
rs10520097	LPIN1	-0.366147	-4.62242	4.34505e-06	0.00292949	CD4_TEM
rs7236968	MBP	0.377903	4.62031	4.38855e-06	0.0189677	CD4_TEM
rs76165769	CERT1	0.476255	4.6185	4.42614e-06	0.00547926	CD4_TEM
rs143694286	AP2B1	-0.482084	-4.61726	4.45204e-06	0.00132302	CD4_TEM
rs10786352	EXOSC1	0.242161	4.61551	4.48886e-06	0.00896753	CD4_TEM
rs3128117	ISG15	0.225447	4.61539	4.49137e-06	0.00969696	CD4_TEM
rs4325658	MYL12A	0.117146	4.60837	4.64206e-06	0.0197228	CD4_TEM
rs4783595	E2F4	-0.322229	-4.60574	4.69966e-06	0.00622713	CD4_TEM
rs117853196	EIF3B	-0.946318	-4.60399	4.73852e-06	0.00584501	CD4_TEM
rs144550836	EIF4E2	0.39976	4.60212	4.78025e-06	0.00319094	CD4_TEM
rs117080536	WAKMAR2	-0.84788	-4.59846	4.86302e-06	0.000720736	CD4_TEM
rs2960327	SPINT2	0.417387	4.59736	4.88811e-06	0.0214343	CD4_TEM
rs2203243	ENSG00000278743	0.280197	4.5965	4.90783e-06	0.00985036	CD4_TEM
rs78803881	GBP4	0.374623	4.59493	4.94411e-06	0.0105385	CD4_TEM
rs604387	DUSP4	0.239003	4.59394	4.96723e-06	0.00946599	CD4_TEM
rs182621482	HACD4	0.886241	4.59248	5.00132e-06	0.00707495	CD4_TEM
rs3824717	RPS24	0.0600978	4.59091	5.03817e-06	0.00986145	CD4_TEM
rs34876	RPUSD3	-0.216595	-4.58989	5.06232e-06	0.0330077	CD4_TEM
rs12517680	CDC42SE2	0.177989	4.58978	5.06474e-06	0.0061627	CD4_TEM
rs11772333	MRPL32	0.416281	4.58893	5.08513e-06	0.00625214	CD4_TEM
rs34628509	KLRC1	0.660677	4.58824	5.10157e-06	0.0101707	CD4_TEM
rs56297045	MFNG	-0.234179	-4.58701	5.13094e-06	0.00338204	CD4_TEM
rs7644810	EAF1	-0.211148	-4.58596	5.15612e-06	0.0333358	CD4_TEM
rs2121671	ATXN7	-0.223569	-4.58517	5.1753e-06	0.0333771	CD4_TEM
rs148563640	LUC7L3	0.575111	4.585	5.17946e-06	0.00152812	CD4_TEM
rs7654077	DCTD	0.232518	4.58459	5.18946e-06	0.00449031	CD4_TEM
rs34172534	CRELD2	0.397206	4.58293	5.22972e-06	0.00343893	CD4_TEM
rs55892209	ARF6	-0.214367	-4.58258	5.23823e-06	0.00910223	CD4_TEM
rs79560155	ENSG00000226471	-0.99457	-4.57951	5.31396e-06	0.00348656	CD4_TEM
rs113702035	PSMD1	-0.398317	-4.5772	5.37159e-06	0.00353808	CD4_TEM
rs12909676	ICE2	-0.271671	-4.5757	5.40932e-06	0.00556461	CD4_TEM
rs2837373	MX1	-0.239205	-4.57504	5.42621e-06	0.00135513	CD4_TEM
rs4789250	RNF157	0.248285	4.5715	5.51639e-06	0.00162005	CD4_TEM
rs11660286	SMCHD1	-0.155763	-4.57124	5.52318e-06	0.0224071	CD4_TEM
rs75582317	VCL	0.744173	4.57076	5.53556e-06	0.0107663	CD4_TEM
rs55964045	NCK1	0.52329	4.56559	5.67073e-06	0.0361264	CD4_TEM
rs11810841	JTB	-0.130495	-4.5647	5.69422e-06	0.011925	CD4_TEM
rs77766201	RPL11	-0.0665825	-4.56122	5.78728e-06	0.0120613	CD4_TEM
rs145382598	PPP1R2	-0.699617	-4.56102	5.7927e-06	0.0368136	CD4_TEM
rs41314099	DVL2	-0.721742	-4.56065	5.80254e-06	0.00170045	CD4_TEM
rs72792315	PREPL	0.896357	4.55914	5.84339e-06	0.00379844	CD4_TEM
rs7782289	WDR86-AS1	0.246224	4.55823	5.86835e-06	0.00717618	CD4_TEM
rs55676708	H1-3	0.511301	4.5576	5.88557e-06	0.000849116	CD4_TEM
rs139942271	ATP2B4	-0.649129	-4.55745	5.88968e-06	0.0122332	CD4_TEM
rs9936959	LITAF	-0.204117	-4.55652	5.91505e-06	0.00762694	CD4_TEM
rs11142452	PTAR1	0.329917	4.55575	5.93636e-06	0.00815282	CD4_TEM
rs7632486	CMTM8	-0.298097	-4.55567	5.93852e-06	0.0374668	CD4_TEM
rs78007348	TYMP	0.385561	4.55173	6.04848e-06	0.0038412	CD4_TEM
rs675070	CCNY	0.721197	4.55148	6.05536e-06	0.0117154	CD4_TEM
rs9506640	MICU2	0.238857	4.55143	6.05675e-06	0.0093969	CD4_TEM
rs17122683	ENSG00000278002	0.356923	4.55089	6.07203e-06	0.0102247	CD4_TEM
rs2116877	ZNF44	-0.387828	-4.54844	6.14146e-06	0.026061	CD4_TEM
rs11607301	RRP8	0.331258	4.54815	6.14972e-06	0.00767026	CD4_TEM
rs7757919	C6orf62	0.23164	4.54524	6.23345e-06	0.000893606	CD4_TEM
rs116898197	HSP90AA1	-0.344605	-4.54378	6.27593e-06	0.0105584	CD4_TEM
rs116532400	TRABD2A	-0.614994	-4.54178	6.33427e-06	0.00409643	CD4_TEM
rs62242093	RFTN1	0.976987	4.53923	6.40976e-06	0.0390259	CD4_TEM
rs78459273	ENSG00000258757	0.39954	4.53915	6.4121e-06	0.0107582	CD4_TEM
rs10211290	DARS1	-0.238783	-4.5391	6.41346e-06	0.0041441	CD4_TEM
rs55690808	C1orf162	-0.51606	-4.53589	6.50955e-06	0.0134301	CD4_TEM
rs462069	RFC1	-0.412241	-4.53485	6.54108e-06	0.00557014	CD4_TEM
rs10895294	BIRC2	0.289117	4.53355	6.58074e-06	0.00814471	CD4_TEM
rs73112274	CST7	-0.332535	-4.53085	6.66335e-06	0.00759662	CD4_TEM
rs12523151	PWWP2A	-0.222324	-4.52755	6.76586e-06	0.00805943	CD4_TEM
rs145076237	ADD1	-0.632422	-4.5249	6.84929e-06	0.00580671	CD4_TEM
rs2326005	UBE2F	0.225674	4.52429	6.86879e-06	0.00435013	CD4_TEM
rs12094291	PPIE	-0.225329	-4.52246	6.92693e-06	0.0142018	CD4_TEM
rs8362	ITPA	0.235804	4.51702	7.10336e-06	0.00775149	CD4_TEM
rs4963155	EPS8L2	0.315783	4.51677	7.11137e-06	0.00874679	CD4_TEM
rs4135183	TXN	-0.22818	-4.51621	7.12971e-06	0.00968395	CD4_TEM
rs141001020	VPS26C	0.814595	4.51599	7.13717e-06	0.0016469	CD4_TEM
rs149008024	TSEN15	1.04329	4.51515	7.16482e-06	0.0145864	CD4_TEM
rs7009579	TPD52	0.236319	4.51503	7.16869e-06	0.0126494	CD4_TEM
rs1034063	IDH3B	-0.199539	-4.51131	7.29286e-06	0.00794415	CD4_TEM
rs36015564	POMT1	-0.433394	-4.51045	7.32189e-06	0.00991978	CD4_TEM
rs151016259	ARL1	1.05266	4.50919	7.36442e-06	0.0133799	CD4_TEM
rs114052174	PSMA2	0.699386	4.5077	7.41514e-06	0.00891385	CD4_TEM
rs1864585	MTMR9	0.278918	4.5048	7.51482e-06	0.0131084	CD4_TEM
rs72743788	TLNRD1	0.384373	4.5043	7.5321e-06	0.00726815	CD4_TEM
rs35410059	LYRM9	-0.257723	-4.50166	7.62442e-06	0.00221616	CD4_TEM
rs9457557	SYTL3	0.541551	4.4995	7.70055e-06	0.00107896	CD4_TEM
rs72761678	MED27	-1.00237	-4.49947	7.70161e-06	0.0103991	CD4_TEM
rs13053829	SELENOM	0.19211	4.49717	7.78352e-06	0.00475315	CD4_TEM
rs2539999	UQCC4	-0.235935	-4.49552	7.8426e-06	0.00982323	CD4_TEM
rs1042174	HLA-DPA1	-0.331766	-4.49385	7.90325e-06	0.00110529	CD4_TEM
rs4786547	MGRN1	0.22544	4.49217	7.96435e-06	0.00996335	CD4_TEM
rs77733959	FOXP1	0.406873	4.49201	7.97044e-06	0.0452578	CD4_TEM
rs147498750	ASNSD1	1.08135	4.49175	7.97973e-06	0.00498797	CD4_TEM
rs61823793	TOR3A	-0.501347	-4.49104	8.00586e-06	0.0160334	CD4_TEM
rs13157279	LARS1	0.262054	4.48896	8.08283e-06	0.00946482	CD4_TEM
rs80071782	ARL4C	-0.422233	-4.48484	8.23694e-06	0.00512071	CD4_TEM
rs7209484	SP2-DT	-0.276985	-4.48442	8.25303e-06	0.00239381	CD4_TEM
rs138010676	SNRNP70	-0.610587	-4.48356	8.28566e-06	0.0334702	CD4_TEM
rs181939811	TMEM101	-1.0476	-4.48353	8.28669e-06	0.00240282	CD4_TEM
rs12230808	MRPL42	0.338139	4.48095	8.38527e-06	0.0146964	CD4_TEM
rs3856529	ITM2C	-0.501037	-4.4799	8.42565e-06	0.00522572	CD4_TEM
rs74662330	FIS1	-0.316407	-4.47315	8.69019e-06	0.0103424	CD4_TEM
rs138032147	MIS12	-0.544926	-4.46992	8.81956e-06	0.00255356	CD4_TEM
rs6062938	PSMA7	0.157421	4.46261	9.11906e-06	0.00970103	CD4_TEM
rs140698135	NDUFS7	-0.507763	-4.46242	9.127e-06	0.0358835	CD4_TEM
rs35089849	PPP6R2	-0.37532	-4.46214	9.1389e-06	0.00548156	CD4_TEM
rs79489545	PDE6D	0.439086	4.46197	9.14604e-06	0.00563787	CD4_TEM
rs621655	PARK7	0.136588	4.45886	9.27656e-06	0.0175041	CD4_TEM
rs189585208	EXOSC5	1.01778	4.45848	9.2928e-06	0.036333	CD4_TEM
rs11063134	CCND2	-0.298269	-4.45839	9.2965e-06	0.0160017	CD4_TEM
rs139481685	PJA2	-1.02043	-4.45784	9.32e-06	0.0107764	CD4_TEM
rs35626586	COPS8	0.35222	4.45723	9.34588e-06	0.00575871	CD4_TEM
rs55785447	FBXL20	-0.365704	-4.45681	9.36374e-06	0.00270598	CD4_TEM
rs59360790	FNBP4	0.199153	4.45532	9.42779e-06	0.0112728	CD4_TEM
rs116529711	TMEM50A	0.729523	4.44946	9.68305e-06	0.0182073	CD4_TEM
rs114991704	CCT5	-0.752368	-4.44922	9.69362e-06	0.0111558	CD4_TEM
rs484068	TMEM123	-0.192111	-4.44896	9.70524e-06	0.0115723	CD4_TEM
rs2834177	IFNAR1	0.265071	4.44878	9.71316e-06	0.00218659	CD4_TEM
rs80179578	PTTG1	0.753204	4.44663	9.8084e-06	0.0112527	CD4_TEM
rs139851135	DIDO1	0.648687	4.44586	9.84298e-06	0.0103991	CD4_TEM
rs72646948	TANGO2	0.840872	4.44337	9.95525e-06	0.00594238	CD4_TEM
rs1131017	RPS26	-2.57301	-62.6998	0	6.40388e-302	CD4T (ALL)
rs1807494	SMDT1	-1.42593	-59.2073	0	8.92146e-304	CD4T (ALL)
rs1059307	SNHG5	1.39021	53.2419	8.83198e-281	6.5585e-274	CD4T (ALL)
rs432206	CENPK	-2.1289	-51.418	1.69385e-270	1.89224e-264	CD4T (ALL)
rs2927608	ERAP2	1.38898	50.8721	2.19534e-267	1.63498e-261	CD4T (ALL)
rs2142552	FAM118A	-3.25998	-50.1645	2.51535e-263	6.27955e-259	CD4T (ALL)
rs6899874	ENSG00000272501	2.04666	48.5285	7.74227e-254	1.06468e-248	CD4T (ALL)
rs7503161	EIF5A	-1.37556	-48.4567	2.03635e-253	8.31689e-247	CD4T (ALL)
rs345781	FMN1	3.28265	46.8815	3.85749e-244	1.19357e-237	CD4T (ALL)
rs817353	C20orf204	3.55698	46.5088	6.32238e-242	1.89523e-236	CD4T (ALL)
rs4944963	XRRA1	1.56236	46.076	2.40776e-239	1.90417e-233	CD4T (ALL)
rs10901841	ENSG00000226899	-3.01079	-45.575	2.40699e-236	4.79975e-230	CD4T (ALL)
rs10027755	FAM184B	-2.44434	-44.9101	2.41251e-232	3.27762e-227	CD4T (ALL)
rs2838471	GATD3	3.42609	43.5649	3.52087e-224	4.1867e-218	CD4T (ALL)
rs965951	CCT8	1.34053	43.4299	2.34842e-223	5.58505e-218	CD4T (ALL)
rs7577665	LINC01954	3.89026	42.8586	7.40242e-220	2.49917e-213	CD4T (ALL)
rs7029206	CFAP95	3.36748	41.7913	2.80386e-213	3.67886e-207	CD4T (ALL)
rs788666	SNHG8	0.98868	41.1708	1.9831e-209	7.39592e-205	CD4T (ALL)
rs7592511	ANKRD44-AS1	1.36551	40.544	1.59837e-205	1.54181e-199	CD4T (ALL)
rs504781	GABPB1-AS1	1.01565	39.8241	5.15692e-201	1.77292e-195	CD4T (ALL)
rs76851022	MRPS35-DT	3.27037	39.3677	3.82321e-198	1.57192e-192	CD4T (ALL)
rs9366653	BTN3A2	-1.54684	-38.943	1.82666e-195	1.2004e-190	CD4T (ALL)
rs444210	RNASET2	-0.703194	-38.4276	3.32567e-192	1.80262e-187	CD4T (ALL)
rs812956	SCGB3A1	-4.41342	-38.1525	1.84808e-190	2.33282e-186	CD4T (ALL)
rs2241525	ENSG00000225963	-1.69424	-37.994	1.87694e-189	7.04091e-184	CD4T (ALL)
rs2848626	TIMM10	-1.16284	-37.721	1.0231e-187	8.99013e-183	CD4T (ALL)
rs7077538	PPA1	0.800838	37.7183	1.06328e-187	1.32517e-182	CD4T (ALL)
rs2731662	PRR7-AS1	1.72321	36.8601	3.18074e-182	3.6444e-178	CD4T (ALL)
rs12459634	IGFLR1	-1.27239	-36.7746	1.12188e-181	9.24274e-175	CD4T (ALL)
rs11601413	LDHC	2.5394	36.427	1.88977e-179	1.26044e-174	CD4T (ALL)
rs17553284	DNAJC15	-0.973108	-36.3945	3.05175e-179	6.94566e-174	CD4T (ALL)
rs55974014	KANSL1-AS1	1.90468	36.1556	1.04127e-177	6.36139e-172	CD4T (ALL)
rs10088428	HMBOX1	-1.23116	-36.0756	3.39563e-177	1.23942e-170	CD4T (ALL)
rs11665675	ZNF749	1.40383	35.0234	2.02544e-170	1.2836e-164	CD4T (ALL)
rs8049439	TUFM	0.615177	34.9723	4.32621e-170	1.02743e-163	CD4T (ALL)
rs2147712	RPL36AL	0.565509	34.8345	3.36033e-169	2.71929e-163	CD4T (ALL)
rs9438393	ENSG00000286619	2.15504	34.5833	1.41068e-167	6.75074e-161	CD4T (ALL)
rs1332018	GSTM3	1.67653	34.1503	8.95864e-165	2.85808e-158	CD4T (ALL)
rs2741159	KRT1	2.70721	33.785	2.0908e-162	7.07934e-157	CD4T (ALL)
rs10181224	ENSG00000272211	1.18023	33.6882	8.87136e-162	8.55743e-157	CD4T (ALL)
rs35580381	ENSG00000260927	-1.65966	-33.575	4.81555e-161	4.23573e-156	CD4T (ALL)
rs13197384	AHI1	-1.09219	-33.3724	9.96553e-160	2.15751e-155	CD4T (ALL)
rs17164864	CPA5	2.78225	32.74	1.28805e-155	3.25608e-149	CD4T (ALL)
rs1054471	TOMM7	-0.578711	-32.3025	9.09204e-153	3.28341e-147	CD4T (ALL)
rs760462	ITGB2	-0.869953	-31.7433	4.01386e-149	4.9718e-145	CD4T (ALL)
rs4476910	CCZ1B	-1.43037	-31.6626	1.3495e-148	4.01343e-143	CD4T (ALL)
rs7559150	PPIL3	-0.994016	-31.6014	3.37951e-148	1.17626e-143	CD4T (ALL)
rs2237685	LAMB1	-1.79257	-31.4148	5.57812e-147	1.4101e-141	CD4T (ALL)
rs7133363	DDX11	-1.40963	-31.248	6.84429e-146	1.15872e-140	CD4T (ALL)
rs13140099	LINC02273	-1.34093	-31.2467	6.98172e-146	7.17808e-142	CD4T (ALL)
rs35918962	ENSG00000234156	3.19193	31.1869	1.71439e-145	3.55167e-140	CD4T (ALL)
rs7039222	NUDT2	1.39273	31.166	2.34627e-145	4.0154e-140	CD4T (ALL)
rs896955	NAPRT	-1.53458	-31.0766	8.99415e-145	1.64145e-138	CD4T (ALL)
rs12216891	ABO	4.3693	31.0527	1.28897e-144	1.74953e-139	CD4T (ALL)
rs72759905	NTPCR	1.22658	30.8256	3.91759e-143	1.87474e-137	CD4T (ALL)
rs6416557	ENSG00000285560	-2.13159	-30.6904	2.99089e-142	2.15215e-137	CD4T (ALL)
rs55647105	THEMIS2	1.11632	30.627	7.7591e-142	3.53627e-136	CD4T (ALL)
rs9260114	HLA-A	-1.09659	-30.5631	2.02738e-141	2.76239e-137	CD4T (ALL)
rs182703269	PILRB	1.11255	30.3438	5.49001e-140	4.7045e-135	CD4T (ALL)
rs1801321	RAD51-AS1	-0.794988	-30.0382	5.4438e-138	3.17811e-133	CD4T (ALL)
rs5770622	ENSG00000212939	-1.84703	-29.8608	7.84891e-137	1.21464e-132	CD4T (ALL)
rs2232669	POLR1D	0.713383	29.7806	2.62172e-136	2.14809e-131	CD4T (ALL)
rs3809260	CHPT1	1.122	29.5519	8.16971e-135	2.56971e-130	CD4T (ALL)
rs9368813	RPS10	-0.636139	-29.5397	9.81536e-135	1.225e-130	CD4T (ALL)
rs596002	CTSW	1.17565	29.5348	1.05663e-134	3.4612e-130	CD4T (ALL)
rs1628955	ANKDD1A	-1.80546	-29.3307	2.27582e-133	1.02054e-128	CD4T (ALL)
rs12271897	ENSG00000254397	1.7184	29.2303	1.02969e-132	3.1149e-128	CD4T (ALL)
rs9425411	PRDX6	-0.645599	-29.1149	5.83942e-132	6.57512e-127	CD4T (ALL)
rs968567	FADS2	2.12469	28.9639	5.6535e-131	1.55708e-126	CD4T (ALL)
rs387249	SULF2	-1.97238	-28.9132	1.2115e-130	6.28557e-126	CD4T (ALL)
rs374317	ZFP57	2.19807	28.7057	2.74056e-129	3.13575e-125	CD4T (ALL)
rs115850137	SNHG7	-1.28112	-28.604	1.2625e-128	8.14663e-124	CD4T (ALL)
rs62059170	ELP5	-0.825168	-28.4284	1.76725e-127	4.68807e-124	CD4T (ALL)
rs6720375	C2orf27A	1.58967	28.3366	7.01447e-127	1.42662e-122	CD4T (ALL)
rs2295441	TBC1D22A-DT	-0.946893	-28.2671	1.99207e-126	2.89647e-122	CD4T (ALL)
rs4878690	GRHPR	0.717455	28.2622	2.14312e-126	1.18813e-121	CD4T (ALL)
rs2524097	HLA-C	-0.694592	-28.0648	4.14687e-125	4.44359e-121	CD4T (ALL)
rs829562	LCLAT1	1.30867	27.9662	1.82312e-124	3.55788e-120	CD4T (ALL)
rs2267989	FBLN5	-1.11408	-27.8431	1.15563e-123	6.80347e-119	CD4T (ALL)
rs9755979	HSPBAP1	-1.39819	-27.6899	1.15054e-122	6.18025e-117	CD4T (ALL)
rs788342	SNHG17	1.18116	27.6778	1.37758e-122	5.80714e-118	CD4T (ALL)
rs6688516	CCDC163	-1.70795	-27.6431	2.31969e-122	1.83484e-117	CD4T (ALL)
rs113250157	ARL16	-0.950482	-27.3186	2.99909e-120	7.88056e-117	CD4T (ALL)
rs2139809	GCC2	0.572855	27.2136	1.44457e-119	2.27901e-115	CD4T (ALL)
rs11729857	USP53	1.33758	27.1135	6.46929e-119	6.27795e-115	CD4T (ALL)
rs7589901	PAX8-AS1	-1.71559	-27.0749	1.15159e-118	1.75528e-114	CD4T (ALL)
rs2834223	TMEM50B	-0.673242	-27.0335	2.13959e-118	1.22909e-114	CD4T (ALL)
rs7803490	ZC3HAV1	-0.547987	-27.0288	2.29586e-118	5.02488e-114	CD4T (ALL)
rs6904665	ENSG00000285642	-1.64823	-26.8751	2.28689e-117	2.24335e-113	CD4T (ALL)
rs74747898	PRKCB	1.66663	26.8552	3.08115e-117	9.62821e-113	CD4T (ALL)
rs2273514	IFI27L2	-0.8055	-26.7855	8.73484e-117	5.06997e-112	CD4T (ALL)
rs1059264	SLC25A29	1.65641	26.6242	9.73058e-116	5.56949e-111	CD4T (ALL)
rs11144225	NMRK1	-0.632086	-26.4707	9.61637e-115	3.67495e-110	CD4T (ALL)
rs60724735	CCT3	-0.533485	-26.463	1.08031e-114	5.44187e-110	CD4T (ALL)
rs3087243	CTLA4	1.45402	26.3705	4.29487e-114	5.45118e-110	CD4T (ALL)
rs1894743	HLA-B	-0.914343	-26.312	1.02731e-113	8.99602e-110	CD4T (ALL)
rs7126061	PPFIBP2	1.53834	26.2078	4.85592e-113	1.15374e-108	CD4T (ALL)
rs62224180	YBEY	-1.07695	-26.0246	7.4509e-112	3.2454e-108	CD4T (ALL)
rs7780864	TRBV28	1.48022	25.9346	2.84391e-111	5.04502e-107	CD4T (ALL)
rs6870806	NSA2	0.736867	25.9157	3.76811e-111	2.96441e-107	CD4T (ALL)
rs914347	CCDC167	0.853222	25.8996	4.78652e-111	3.65304e-107	CD4T (ALL)
rs7632486	CMTM8	-1.45021	-25.8645	8.07254e-111	2.62578e-105	CD4T (ALL)
rs4903231	NPC2	-0.537069	-25.7234	6.58629e-110	3.66791e-105	CD4T (ALL)
rs62478457	MYOM2	2.33493	25.533	1.11513e-108	2.54393e-103	CD4T (ALL)
rs62215189	SPATC1L	-1.49713	-25.4806	2.42806e-108	9.34378e-105	CD4T (ALL)
rs611676	SLC35F3	1.572	25.443	4.23998e-108	1.45973e-103	CD4T (ALL)
rs3754450	GSTM4	-1.38044	-25.2139	1.26708e-106	4.25512e-102	CD4T (ALL)
rs4786384	ENSG00000262370	1.49926	25.1311	4.32295e-106	1.20077e-101	CD4T (ALL)
rs11242809	SERPINB6	-0.91183	-25.0937	7.52685e-106	4.49665e-102	CD4T (ALL)
rs3809325	EBPL	-0.635864	-24.9548	5.87596e-105	1.02001e-100	CD4T (ALL)
rs68176300	HLA-DRB5	-2.28058	-24.9186	1.00349e-104	5.78106e-101	CD4T (ALL)
rs2954658	RPL8	-0.373371	-24.8043	5.44116e-104	4.05316e-99	CD4T (ALL)
rs4651154	NCF2	1.53352	24.7997	5.82563e-104	1.75335e-99	CD4T (ALL)
rs55697116	ZDHHC12-DT	1.09507	24.7712	8.86919e-104	3.29349e-99	CD4T (ALL)
rs9274639	HLA-DQB1	-1.97515	-24.7212	1.85665e-103	1.05811e-99	CD4T (ALL)
rs3732276	SEPTIN2	0.884676	24.6762	3.60775e-103	3.70222e-99	CD4T (ALL)
rs2894157	ENSG00000284707	1.30801	24.6559	4.86522e-103	7.40896e-99	CD4T (ALL)
rs2369109	NSG1	1.23816	24.4265	1.43342e-101	1.29213e-97	CD4T (ALL)
rs4930444	GSTP1	-0.565617	-24.2916	1.04421e-100	2.18965e-96	CD4T (ALL)
rs17215231	RPS18	-0.729497	-24.0247	5.28561e-99	2.84835e-95	CD4T (ALL)
rs917732	CDC42EP3-AS1	-1.12694	-23.9008	3.25475e-98	3.11731e-94	CD4T (ALL)
rs61886886	ENSG00000236935	1.08206	23.8157	1.13315e-97	2.30627e-93	CD4T (ALL)
rs10087654	CLN8-AS1	0.988483	23.6092	2.32994e-96	1.0765e-91	CD4T (ALL)
rs2325948	HOXB2	0.923406	23.5313	7.27018e-96	1.83763e-92	CD4T (ALL)
rs241033	ARL17B	1.62279	23.435	2.969e-95	7.45518e-92	CD4T (ALL)
rs17700376	RPL28	-0.347681	-23.3503	1.02228e-94	1.35841e-89	CD4T (ALL)
rs4903231	ISCA2	-0.643745	-23.3373	1.2351e-94	6.13245e-90	CD4T (ALL)
rs10168293	ACYP2	-0.616391	-23.3181	1.63315e-94	1.46838e-90	CD4T (ALL)
rs1651959	RPS17	-0.390558	-23.317	1.65931e-94	1.68333e-90	CD4T (ALL)
rs34924415	ARHGEF3	0.926258	23.3015	2.08189e-94	4.42772e-89	CD4T (ALL)
rs2314639	PPDPF	-0.65583	-23.0565	7.37357e-93	1.76045e-88	CD4T (ALL)
rs2272360	MZT2A	0.619497	23.0393	9.46081e-93	7.54601e-89	CD4T (ALL)
rs7797855	LSM8	-0.386475	-23.0348	1.00973e-92	1.17088e-88	CD4T (ALL)
rs11682128	BIN1	0.405309	23.0124	1.39877e-92	9.87963e-89	CD4T (ALL)
rs1293299	FDFT1	-0.721537	-23.0019	1.63084e-92	4.91953e-88	CD4T (ALL)
rs113680823	DCXR	0.721127	22.9894	1.95345e-92	3.64068e-89	CD4T (ALL)
rs12829179	CELA1	1.14257	22.9203	5.33533e-92	1.16771e-87	CD4T (ALL)
rs36058934	ENSG00000260349	-1.11651	-22.9187	5.46103e-92	1.02525e-87	CD4T (ALL)
rs10859822	NDUFA12	0.497016	22.7578	5.63217e-91	1.20518e-86	CD4T (ALL)
rs2167564	C2orf74	0.806752	22.6852	1.61112e-90	1.06654e-86	CD4T (ALL)
rs6708265	PASK	-1.15729	-22.6349	3.33876e-90	2.18876e-86	CD4T (ALL)
rs17608925	ORMDL3	-1.06226	-22.6279	3.69371e-90	4.8665e-87	CD4T (ALL)
rs34627996	SIDT1-AS1	0.895467	22.5727	8.19935e-90	8.89008e-85	CD4T (ALL)
rs254415	TBCA	-0.372576	-22.5722	8.26328e-90	5.70704e-86	CD4T (ALL)
rs7333616	ENSG00000288600	1.46792	22.3017	4.10175e-88	4.54155e-84	CD4T (ALL)
rs6796	KDELR2	-0.586224	-22.2783	5.7414e-88	5.49764e-84	CD4T (ALL)
rs583182	MRPL21	-0.549653	-22.2616	7.30349e-88	1.18568e-83	CD4T (ALL)
rs78124555	ERCC6L2-AS1	0.852116	22.2364	1.04987e-87	3.47268e-83	CD4T (ALL)
rs1610215	MT1E	1.33699	22.1872	2.13331e-87	3.51833e-83	CD4T (ALL)
rs11696947	CPNE1	-0.853933	-22.1861	2.16562e-87	4.45999e-83	CD4T (ALL)
rs238680	HAGH	-0.566005	-22.1616	3.08321e-87	5.04988e-83	CD4T (ALL)
rs61865001	CCSER2	-0.799415	-21.9536	6.11467e-86	1.28349e-81	CD4T (ALL)
rs61846925	ENSG00000285803	1.2895	21.9383	7.611e-86	1.48794e-81	CD4T (ALL)
rs12976380	MRPL34	0.42089	21.9145	1.07151e-85	1.01468e-80	CD4T (ALL)
rs9896980	NT5C3B	-0.769745	-21.9059	1.21246e-85	1.54932e-82	CD4T (ALL)
rs59358210	SLC7A8	2.2038	21.8843	1.65114e-85	7.31659e-81	CD4T (ALL)
rs836549	RAC1	0.424326	21.8753	1.87936e-85	1.69371e-81	CD4T (ALL)
rs1633059	HLA-F-AS1	1.15186	21.8373	3.23651e-85	1.37023e-81	CD4T (ALL)
rs872375	CORO1B	-0.534516	-21.7691	8.5915e-85	1.26832e-80	CD4T (ALL)
rs12085959	CCDC18-AS1	-0.748103	-21.6758	3.26168e-84	6.92178e-80	CD4T (ALL)
rs11647760	ENSG00000261505	-1.10356	-21.6235	6.88571e-84	1.07585e-79	CD4T (ALL)
rs1616408	CFD	1.1321	21.6137	7.91718e-84	7.16774e-79	CD4T (ALL)
rs6053082	TMEM230	0.358256	21.6075	8.65203e-84	1.32626e-79	CD4T (ALL)
rs62411568	SEPSECS-AS1	-1.47912	-21.5886	1.13217e-83	9.46556e-80	CD4T (ALL)
rs9402863	TSTD3	-1.10112	-21.3997	1.67147e-82	6.35865e-79	CD4T (ALL)
rs10253734	POLR2J2	-1.63355	-21.3809	2.18448e-82	1.54036e-78	CD4T (ALL)
rs2254075	TMEM156	0.99837	21.3027	6.6446e-82	5.47109e-78	CD4T (ALL)
rs3128499	CTSL	-1.12022	-21.2838	8.68256e-82	2.44117e-77	CD4T (ALL)
rs11205591	NDUFS5	-0.273654	-21.2368	1.69385e-81	2.66639e-77	CD4T (ALL)
rs10121987	B4GALT1	0.840683	21.1615	4.92411e-81	1.30083e-76	CD4T (ALL)
rs1045781	TPGS2	-0.670882	-21.1503	5.77652e-81	8.49969e-75	CD4T (ALL)
rs11546307	MED16	0.819753	21.136	7.07432e-81	6.20025e-76	CD4T (ALL)
rs11150804	OXLD1	-0.526026	-21.1154	9.46712e-81	1.15237e-77	CD4T (ALL)
rs2285217	KIAA0040	0.771357	21.0914	1.33017e-80	1.99858e-76	CD4T (ALL)
rs8075784	ENSG00000285535	-1.42418	-21.0811	1.53827e-80	1.87206e-77	CD4T (ALL)
rs2293686	U2AF1L4	0.656382	21.0549	2.23042e-80	1.80152e-75	CD4T (ALL)
rs2239839	TAPBP	-0.401534	-20.9827	6.19755e-80	2.21473e-76	CD4T (ALL)
rs3910063	MAP3K12	1.65571	20.9503	9.79528e-80	1.83657e-75	CD4T (ALL)
rs953251	HIGD2A	-0.56268	-20.9418	1.10424e-79	7.25631e-76	CD4T (ALL)
rs11120042	FLVCR1-DT	1.07815	20.9401	1.13027e-79	1.62672e-75	CD4T (ALL)
rs35888445	ITGB3BP	0.666841	20.9374	1.17477e-79	1.68318e-75	CD4T (ALL)
rs7332374	UPF3A	0.728501	20.8864	2.41395e-79	2.29983e-75	CD4T (ALL)
rs12055271	GTF2H2	-0.951865	-20.8756	2.81217e-79	1.82648e-75	CD4T (ALL)
rs3766383	TSTD1	-0.486327	-20.7731	1.19335e-78	1.56458e-74	CD4T (ALL)
rs7944127	FAR1	0.958331	20.7502	1.6475e-78	1.67348e-74	CD4T (ALL)
rs7978609	MORN3	0.85538	20.6628	5.63422e-78	1.02307e-73	CD4T (ALL)
rs4801243	ENSG00000176593	1.27178	20.6605	5.81861e-78	3.77458e-73	CD4T (ALL)
rs79238088	ACTR3-AS1	1.30223	20.6351	8.31842e-78	3.95274e-74	CD4T (ALL)
rs117488165	TRG-AS1	0.747466	20.6349	8.33857e-78	5.36366e-74	CD4T (ALL)
rs9890200	SPATA20	-0.992008	-20.3217	6.73152e-76	8.12422e-73	CD4T (ALL)
rs190185812	VPS28	0.715338	20.2052	3.42077e-75	6.03187e-71	CD4T (ALL)
rs3856240	LDLRAP1	0.558636	20.1434	8.1033e-75	9.85017e-71	CD4T (ALL)
rs12038474	CDC42	0.53029	20.0961	1.564e-74	1.84802e-70	CD4T (ALL)
rs68176300	HLA-DRB1	-1.79638	-20.025	4.21017e-74	1.31307e-70	CD4T (ALL)
rs3745936	CEACAM21	-1.12362	-20.0172	4.69073e-74	2.41531e-69	CD4T (ALL)
rs816916	PRPF6	0.645755	20.0098	5.19804e-74	4.42388e-70	CD4T (ALL)
rs9530444	COMMD6	-0.35875	-20.0021	5.7877e-74	5.38877e-70	CD4T (ALL)
rs3908118	RBM43	-0.690127	-19.9248	1.69096e-73	7.57151e-70	CD4T (ALL)
rs780112	KRTCAP3	1.09965	19.8109	8.20204e-73	3.5916e-69	CD4T (ALL)
rs1819040	FAM215B	1.09579	19.8105	8.25363e-73	9.93376e-70	CD4T (ALL)
rs55905509	SNHG16	0.71775	19.798	9.81069e-73	1.18031e-69	CD4T (ALL)
rs8110220	HSD17B14	-1.42104	-19.7813	1.236e-72	5.2489e-68	CD4T (ALL)
rs9470651	MDGA1	-1.37673	-19.7383	2.23885e-72	6.76104e-69	CD4T (ALL)
rs3794060	ENSG00000254682	0.656161	19.7137	3.14663e-72	2.95246e-68	CD4T (ALL)
rs2303260	MPHOSPH6	-0.601077	-19.7026	3.6693e-72	4.68508e-68	CD4T (ALL)
rs9845427	ENSG00000271964	1.35125	19.6583	6.76174e-72	4.50481e-67	CD4T (ALL)
rs55637287	SETD6	0.739792	19.6286	1.01833e-71	1.27286e-67	CD4T (ALL)
rs7662433	LINC02482	-1.07268	-19.6285	1.02e-71	6.90414e-68	CD4T (ALL)
rs12986089	COX6B1	-0.211416	-19.5363	3.63684e-71	1.4781e-66	CD4T (ALL)
rs3118207	CHI3L2	1.14028	19.462	1.01001e-70	1.12273e-66	CD4T (ALL)
rs2302307	MRPL54	0.430436	19.4482	1.22194e-70	4.79384e-66	CD4T (ALL)
rs3828362	MIX23	0.900013	19.4091	2.08886e-70	1.37508e-65	CD4T (ALL)
rs4476910	CCZ1	0.547125	19.3829	2.99507e-70	1.71684e-66	CD4T (ALL)
rs2274809	COL18A1	-1.2836	-19.3778	3.20961e-70	8.22538e-67	CD4T (ALL)
rs7961262	ENSG00000284634	0.830641	19.3494	4.74166e-70	6.92729e-66	CD4T (ALL)
rs1580833	MT2A	-0.687053	-19.2702	1.40308e-69	1.56441e-65	CD4T (ALL)
rs58859669	GDI2	-0.424806	-19.2495	1.86343e-69	2.21841e-65	CD4T (ALL)
rs57244991	LINC01825	-1.44805	-19.2251	2.60052e-69	1.04334e-65	CD4T (ALL)
rs79451787	CHRM3-AS2	-1.52467	-19.2083	3.27563e-69	3.51072e-65	CD4T (ALL)
rs12418562	LINC02696	1.50411	19.1941	3.97441e-69	3.34378e-65	CD4T (ALL)
rs13034115	LINC00954	-1.05699	-19.1737	5.25173e-69	2.09954e-65	CD4T (ALL)
rs11910707	PRMT2	0.514103	19.1533	6.9403e-69	1.74109e-65	CD4T (ALL)
rs76803798	FST	4.13988	19.1507	7.19244e-69	4.22888e-65	CD4T (ALL)
rs2518581	NQO2	-0.885312	-19.1344	8.98839e-69	2.61444e-65	CD4T (ALL)
rs7157158	ENSG00000258646	-1.16814	-19.1291	9.65302e-69	3.8622e-64	CD4T (ALL)
rs2673023	LIMD1	-1.09494	-19.089	1.67008e-68	1.01483e-63	CD4T (ALL)
rs1780643	SLC25A1	-0.6613	-18.9898	6.44344e-68	3.87526e-64	CD4T (ALL)
rs8112547	ADGRE1	1.24506	18.9058	2.02133e-67	7.56949e-63	CD4T (ALL)
rs8130507	LINC00649	0.523071	18.8783	2.93543e-67	7.18221e-64	CD4T (ALL)
rs62038694	MT1F	0.639764	18.8728	3.16374e-67	3.32459e-63	CD4T (ALL)
rs41159	ENSG00000279159	-0.952086	-18.8215	6.34143e-67	3.66402e-63	CD4T (ALL)
rs17154091	COG5	0.821353	18.8007	8.41061e-67	4.46666e-63	CD4T (ALL)
rs8071026	DYNLL2	-0.641315	-18.7656	1.35184e-66	1.12258e-63	CD4T (ALL)
rs2276682	MAP3K2-DT	1.20314	18.7471	1.73725e-66	6.3683e-63	CD4T (ALL)
rs925284	HOXB-AS1	0.802442	18.6911	3.7037e-66	3.07056e-63	CD4T (ALL)
rs166169	SETD9	1.36105	18.6866	3.93777e-66	2.30615e-62	CD4T (ALL)
rs12704823	CCDC146	-1.15446	-18.6528	6.21436e-66	3.26598e-62	CD4T (ALL)
rs9986447	PEX6	0.69066	18.6507	6.3918e-66	1.76514e-62	CD4T (ALL)
rs1599933	MT1X	-0.507118	-18.635	7.90267e-66	8.14233e-62	CD4T (ALL)
rs61174206	ESR2	2.69426	18.6257	8.9544e-66	2.86059e-61	CD4T (ALL)
rs879471	STMN3	0.457107	18.6143	1.04526e-65	6.17064e-62	CD4T (ALL)
rs795599	MGST2	-1.03846	-18.5532	2.38234e-65	1.49547e-61	CD4T (ALL)
rs2428486	ENSG00000272221	-1.19675	-18.4492	9.64717e-65	2.60409e-61	CD4T (ALL)
rs2807303	TLE4	0.441213	18.4298	1.25265e-64	1.76727e-60	CD4T (ALL)
rs4360494	FHL3	-0.911315	-18.3885	2.1803e-64	2.03188e-60	CD4T (ALL)
rs11083840	PTGIR	-1.21868	-18.3596	3.21153e-64	1.08883e-59	CD4T (ALL)
rs8072363	ENSG00000263272	1.28095	18.3502	3.64358e-64	2.99511e-61	CD4T (ALL)
rs7207370	NME1	0.57374	18.2926	7.88351e-64	6.46999e-61	CD4T (ALL)
rs10081693	OMD	1.26087	18.2694	1.07528e-63	1.4851e-59	CD4T (ALL)
rs72982981	UCP2	0.502041	18.2428	1.53526e-63	1.1302e-59	CD4T (ALL)
rs2280251	FN3KRP	-0.706101	-18.2103	2.36797e-63	1.94079e-60	CD4T (ALL)
rs35651363	GYPC	0.474957	18.1174	8.18845e-63	2.67364e-59	CD4T (ALL)
rs57201382	NMI	0.578207	18.0572	1.82428e-62	5.891e-59	CD4T (ALL)
rs11801382	LINC00339	0.791708	18.0442	2.17056e-62	1.89373e-58	CD4T (ALL)
rs61433916	SAXO2	2.69322	17.9651	6.20895e-62	2.94654e-58	CD4T (ALL)
rs7740107	L3MBTL3	-0.7713	-17.9176	1.16586e-61	2.90618e-58	CD4T (ALL)
rs2177845	PI16	1.33094	17.8909	1.65988e-61	4.12103e-58	CD4T (ALL)
rs62483497	UPK3BL1	-0.831497	-17.7835	6.87835e-61	3.32464e-57	CD4T (ALL)
rs742140	SGSM3-AS1	-1.24569	-17.7727	7.93234e-61	3.85867e-57	CD4T (ALL)
rs7318147	CCDC122	-1.08893	-17.747	1.11385e-60	6.28533e-57	CD4T (ALL)
rs9289971	TIPARP-AS1	-1.10726	-17.6438	4.33658e-60	1.60937e-55	CD4T (ALL)
rs6781056	CCDC66	-0.395562	-17.6263	5.46261e-60	1.96144e-55	CD4T (ALL)
rs9616332	MIR3667HG	-1.06337	-17.5939	8.36294e-60	3.84213e-56	CD4T (ALL)
rs1056441	LIME1	-0.282265	-17.592	8.57624e-60	4.69325e-56	CD4T (ALL)
rs67949199	ZNF83	0.596049	17.5803	9.99912e-60	2.64883e-55	CD4T (ALL)
rs6478780	RPL12	0.288472	17.5436	1.62055e-59	1.90982e-55	CD4T (ALL)
rs10948192	SUPT3H	0.525002	17.5181	2.26236e-59	5.41061e-56	CD4T (ALL)
rs11191421	BORCS7	-0.473186	-17.5147	2.36711e-59	2.29694e-55	CD4T (ALL)
rs3734544	BTN2A1	0.816557	17.4427	6.07768e-59	1.43458e-55	CD4T (ALL)
rs4690793	ENSG00000251600	-1.25697	-17.4371	6.53665e-59	3.87317e-55	CD4T (ALL)
rs56103626	ZNF85	1.47382	17.4324	6.9533e-59	1.77905e-54	CD4T (ALL)
rs73413713	TMEM120B	1.04262	17.4263	7.53695e-59	9.23053e-55	CD4T (ALL)
rs1132812	BOLA2	0.592357	17.384	1.30977e-58	1.00829e-54	CD4T (ALL)
rs135879	ENSG00000235111	-1.01999	-17.3326	2.56118e-58	1.0914e-54	CD4T (ALL)
rs2104175	PLGRKT	-0.435678	-17.3215	2.96309e-58	3.01378e-54	CD4T (ALL)
rs35188965	SLC12A7	-0.946025	-17.2963	4.11225e-58	2.2686e-54	CD4T (ALL)
rs6844513	ENSG00000244459	0.714057	17.2961	4.12429e-58	2.38435e-54	CD4T (ALL)
rs34495	CHD1-DT	1.10643	17.2918	4.36303e-58	2.40397e-54	CD4T (ALL)
rs1703937	ERICH1	-0.382082	-17.2818	4.97224e-58	4.42656e-54	CD4T (ALL)
rs8026144	CIB1	-0.359426	-17.272	5.64483e-58	2.40578e-54	CD4T (ALL)
rs9865783	EIF2A	0.413539	17.2666	6.06207e-58	1.14406e-53	CD4T (ALL)
rs4725834	ATP6V0E2	-0.387226	-17.2536	7.17721e-58	2.75526e-54	CD4T (ALL)
rs13421434	VAMP5	-0.574372	-17.23	9.75501e-58	2.7241e-54	CD4T (ALL)
rs56340204	ARL14EP	-0.52761	-17.2271	1.0131e-57	6.83126e-54	CD4T (ALL)
rs35285321	CSTB	-0.381423	-17.2225	1.07515e-57	2.04883e-54	CD4T (ALL)
rs174538	TMEM258	0.266264	17.2213	1.09209e-57	7.35492e-54	CD4T (ALL)
rs34399924	SNRPD2	-0.288391	-17.2049	1.35272e-57	2.25142e-53	CD4T (ALL)
rs9680298	PIGP	-0.465744	-17.194	1.55824e-57	2.95993e-54	CD4T (ALL)
rs3825511	EPSTI1	-0.90151	-17.1146	4.36618e-57	2.06548e-53	CD4T (ALL)
rs2835281	CBR3	-0.7535	-17.1095	4.66549e-57	8.72293e-54	CD4T (ALL)
rs11668332	RABAC1	0.337797	17.0988	5.35729e-57	8.80967e-53	CD4T (ALL)
rs6965504	CRYGN	1.12782	17.0972	5.47506e-57	2.01316e-53	CD4T (ALL)
rs2276528	PDXK	0.867268	17.0885	6.12717e-57	1.1261e-53	CD4T (ALL)
rs783629	HIVEP3	-0.742461	-17.0711	7.67866e-57	6.31372e-53	CD4T (ALL)
rs6879874	PRELID1	0.306841	17.0575	9.15428e-57	5.02531e-53	CD4T (ALL)
rs2286756	EML2-AS1	-0.899149	-17.0406	1.13859e-56	1.8179e-52	CD4T (ALL)
rs56078222	AFAP1	0.925456	17.0232	1.42708e-56	7.94832e-53	CD4T (ALL)
rs2239961	THAP7-AS1	-0.931438	-17.0151	1.5834e-56	6.26326e-53	CD4T (ALL)
rs3810232	RPS9	-0.306037	-17.0116	1.6571e-56	2.62038e-52	CD4T (ALL)
rs2074038	ACCS	1.54374	17.0031	1.84989e-56	1.20339e-52	CD4T (ALL)
rs3093273	FGL2	1.87735	16.9384	4.26326e-56	1.52867e-52	CD4T (ALL)
rs7999037	GAS6-AS1	1.03526	16.9004	6.96099e-56	3.11324e-52	CD4T (ALL)
rs7542137	THEM4	0.369727	16.805	2.37548e-55	1.82761e-51	CD4T (ALL)
rs11238392	CHCHD2	0.275329	16.8048	2.38077e-55	8.43502e-52	CD4T (ALL)
rs9971803	ATP23	-0.750542	-16.7812	3.22465e-55	3.56265e-51	CD4T (ALL)
rs1501634	KRR1	0.506337	16.768	3.82052e-55	4.12595e-51	CD4T (ALL)
rs11764792	FIGNL1	0.787016	16.7534	4.60463e-55	1.61893e-51	CD4T (ALL)
rs992353	ENSG00000287916	0.690938	16.7475	4.96825e-55	6.99049e-51	CD4T (ALL)
rs12295438	JAML	0.643517	16.7289	6.30904e-55	3.71557e-51	CD4T (ALL)
rs11689186	CEBPZOS	-0.607016	-16.711	7.93162e-55	1.9954e-51	CD4T (ALL)
rs4951198	LAX1	0.642204	16.71	8.03789e-55	6.1007e-51	CD4T (ALL)
rs1991401	DDX5	-0.290794	-16.6809	1.16605e-54	9.2504e-52	CD4T (ALL)
rs450244	SLC22A18	-1.35941	-16.6775	1.21706e-54	7.07728e-51	CD4T (ALL)
rs4981835	ENSG00000257831	-1.07163	-16.6652	1.42604e-54	2.4574e-50	CD4T (ALL)
rs2305876	THAP9-AS1	-0.657714	-16.6621	1.48217e-54	8.00889e-51	CD4T (ALL)
rs254262	NDUFA3	0.302339	16.6189	2.57698e-54	3.37531e-50	CD4T (ALL)
rs11101006	TMEM273	-1.09746	-16.5848	3.98241e-54	3.52162e-50	CD4T (ALL)
rs2933853	LACTB2-AS1	-0.737587	-16.5723	4.66676e-54	3.37974e-50	CD4T (ALL)
rs36053285	ENSG00000270127	-0.867125	-16.543	6.78403e-54	2.62714e-50	CD4T (ALL)
rs397095	PANK2	-0.504359	-16.5164	9.5182e-54	4.58554e-50	CD4T (ALL)
rs7221768	SLFN5	0.450144	16.4849	1.42099e-53	1.11958e-50	CD4T (ALL)
rs3108297	CFAP97	-0.410914	-16.4742	1.62715e-53	8.63288e-50	CD4T (ALL)
rs28651134	CRYZ	-0.822368	-16.4506	2.1963e-53	1.59489e-49	CD4T (ALL)
rs10402325	ZNF584	-0.855004	-16.3928	4.57647e-53	5.77391e-49	CD4T (ALL)
rs2304909	VAMP2	0.310303	16.3715	5.99289e-53	4.68547e-50	CD4T (ALL)
rs41285310	SAMD3	-0.604495	-16.3657	6.45512e-53	1.24993e-49	CD4T (ALL)
rs16984664	ZNF677	-0.892951	-16.3508	7.79016e-53	9.72423e-49	CD4T (ALL)
rs28715589	MAP7-AS1	-1.35656	-16.3366	9.32571e-53	1.79361e-49	CD4T (ALL)
rs117896558	TNFSF13B	2.30521	16.3248	1.08306e-52	3.79229e-49	CD4T (ALL)
rs3762583	LPIN1	-0.771381	-16.3084	1.3318e-52	3.2014e-49	CD4T (ALL)
rs7612214	GPR160	0.834299	16.2528	2.69034e-52	3.20616e-48	CD4T (ALL)
rs954743	PTPN4	0.42283	16.2498	2.79461e-52	6.6702e-49	CD4T (ALL)
rs4768697	SLC38A4-AS1	1.11185	16.2389	3.20412e-52	3.11016e-48	CD4T (ALL)
rs10737105	PRKCQ-AS1	0.629139	16.238	3.24353e-52	2.81825e-48	CD4T (ALL)
rs16967494	MYH11	0.771713	16.187	6.16462e-52	4.0524e-48	CD4T (ALL)
rs13295391	C9orf78	-0.324247	-16.141	1.10065e-51	8.77001e-48	CD4T (ALL)
rs9843165	WDR5B-DT	-1.02436	-16.1066	1.69402e-51	1.89239e-47	CD4T (ALL)
rs11778063	MTSS1	-0.741416	-16.0992	1.86108e-51	9.11816e-48	CD4T (ALL)
rs1057192	CALHM6	-1.28752	-16.0921	2.03341e-51	3.73297e-48	CD4T (ALL)
rs10869496	OSTF1	-0.372717	-16.0826	2.29187e-51	1.74156e-47	CD4T (ALL)
rs7295397	RSRC2	-0.383693	-16.0651	2.85231e-51	2.70481e-47	CD4T (ALL)
rs3762374	DRAM2	0.437087	16.0549	3.24224e-51	2.20863e-47	CD4T (ALL)
rs76221971	NME2	-0.849878	-16.0254	4.69338e-51	3.62676e-48	CD4T (ALL)
rs7101694	KCTD21-AS1	-1.00911	-15.9587	1.08164e-50	5.20235e-47	CD4T (ALL)
rs432206	ADAMTS6	-0.857293	-15.9244	1.6593e-50	7.51225e-47	CD4T (ALL)
rs12189288	ENSG00000287087	1.14136	15.9171	1.81739e-50	8.21968e-47	CD4T (ALL)
rs11614266	MRPL42	0.560656	15.9062	2.08307e-50	1.94648e-46	CD4T (ALL)
rs111557465	LYRM4	0.747791	15.8707	3.24304e-50	5.72571e-47	CD4T (ALL)
rs45508093	CD3G	-0.271779	-15.861	3.65893e-50	1.70215e-46	CD4T (ALL)
rs11191967	GSTO1	0.381692	15.8536	4.00912e-50	3.41646e-46	CD4T (ALL)
rs4815607	LINC01730	0.941465	15.8414	4.67022e-50	2.00314e-46	CD4T (ALL)
rs28510484	KLF13	0.513638	15.825	5.72477e-50	1.87443e-46	CD4T (ALL)
rs35851166	PKIA	-0.871503	-15.7898	8.86265e-50	4.09482e-46	CD4T (ALL)
rs2323774	TMEM45B	0.835397	15.7862	9.26774e-50	4.27546e-46	CD4T (ALL)
rs61798827	GBP5	-0.63514	-15.7848	9.43306e-50	6.23932e-46	CD4T (ALL)
rs12155117	NT5C3A	-0.404188	-15.7697	1.13845e-49	3.24087e-46	CD4T (ALL)
rs6916819	SESN1	0.995992	15.7543	1.37725e-49	2.40585e-46	CD4T (ALL)
rs138909	TSPO	-0.263406	-15.7469	1.51003e-49	4.86717e-46	CD4T (ALL)
rs6945	TIMM13	0.341105	15.7207	2.0902e-49	2.30526e-45	CD4T (ALL)
rs10791860	ENSG00000255320	1.29292	15.7127	2.30637e-49	1.03217e-45	CD4T (ALL)
rs36110240	SRD5A3	1.11765	15.6689	3.96729e-49	1.90553e-45	CD4T (ALL)
rs7731626	ANKRD55	-0.760575	-15.616	7.63044e-49	3.02276e-45	CD4T (ALL)
rs5751775	DDTL	-0.941559	-15.6146	7.76153e-49	2.45684e-45	CD4T (ALL)
rs6560685	DPYSL4	-1.30175	-15.5865	1.09862e-48	8.81584e-45	CD4T (ALL)
rs10819317	ST6GALNAC6	-0.674167	-15.5793	1.19957e-48	7.66518e-45	CD4T (ALL)
rs28627513	UBA6-DT	0.974671	15.5774	1.22905e-48	5.85889e-45	CD4T (ALL)
rs2421017	PLEKHA1	-0.402104	-15.5403	1.93937e-48	1.54075e-44	CD4T (ALL)
rs196425	NCMAP-DT	0.468214	15.508	2.88617e-48	1.86391e-44	CD4T (ALL)
rs2304588	TTC32	0.948832	15.5046	3.01119e-48	6.44247e-45	CD4T (ALL)
rs731835	RPS5	-0.302533	-15.4995	3.20715e-48	3.27415e-44	CD4T (ALL)
rs11076728	TRAPPC2L	-0.346431	-15.494	3.42973e-48	2.04142e-44	CD4T (ALL)
rs62512836	PVT1	0.44291	15.491	3.55639e-48	1.56775e-44	CD4T (ALL)
rs71388578	DNAJA3	1.70973	15.4867	3.74907e-48	2.22037e-44	CD4T (ALL)
rs5751775	DDT	0.282982	15.4651	4.88832e-48	1.50767e-44	CD4T (ALL)
rs6658922	LEPROT	-0.457993	-15.4622	5.06788e-48	3.2575e-44	CD4T (ALL)
rs6961499	TRBC1	0.296339	15.4517	5.76802e-48	1.4871e-44	CD4T (ALL)
rs7116970	FNBP4	-0.339068	-15.4227	8.22978e-48	3.45671e-44	CD4T (ALL)
rs590336	ENSG00000287425	0.670051	15.3952	1.15276e-47	4.83087e-44	CD4T (ALL)
rs12752287	HTR6	1.01205	15.3929	1.18468e-47	7.5741e-44	CD4T (ALL)
rs849184	COA1	-0.400201	-15.3704	1.56145e-47	4.00732e-44	CD4T (ALL)
rs15801	SAR1A	-0.420424	-15.37	1.56872e-47	1.18716e-43	CD4T (ALL)
rs6506718	ENSG00000272799	1.48916	15.3528	1.93666e-47	2.03546e-42	CD4T (ALL)
rs60719606	FIS1	-0.555651	-15.3336	2.44934e-47	6.21347e-44	CD4T (ALL)
rs11587831	FAAP20	-0.387683	-15.3149	3.07579e-47	1.93927e-43	CD4T (ALL)
rs12473033	PLEKHH2	-1.00531	-15.3115	3.20803e-47	6.62029e-44	CD4T (ALL)
rs10249231	PSPH	1.21104	15.2997	3.7042e-47	9.35453e-44	CD4T (ALL)
rs13382185	SESTD1	1.19571	15.2974	3.80869e-47	7.8335e-44	CD4T (ALL)
rs10183278	COX7A2L	-0.220089	-15.2752	4.9912e-47	1.02407e-43	CD4T (ALL)
rs7182249	GOLGA8B	-0.54012	-15.2728	5.13882e-47	1.59963e-43	CD4T (ALL)
rs11644386	BRD7	0.64964	15.2559	6.31589e-47	3.64068e-43	CD4T (ALL)
rs6850	PPIA	0.306689	15.2508	6.72113e-47	1.67807e-43	CD4T (ALL)
rs8697	UQCR11	0.188335	15.2398	7.68177e-47	7.61576e-43	CD4T (ALL)
rs28593016	RPS3A	-0.746458	-15.2318	8.46985e-47	3.52129e-43	CD4T (ALL)
rs507520	IGHMBP2	0.830021	15.213	1.06426e-46	3.92518e-43	CD4T (ALL)
rs7246841	CNN2	-0.347852	-15.212	1.07813e-46	1.05741e-42	CD4T (ALL)
rs2436340	JAKMIP2	1.00225	15.175	1.69006e-46	5.87709e-43	CD4T (ALL)
rs7503922	EVI2A	0.362505	15.1675	1.85156e-46	1.38845e-43	CD4T (ALL)
rs11083840	GNG8	-1.06216	-15.1594	2.04257e-46	1.99856e-42	CD4T (ALL)
rs2303038	ANXA6	0.398442	15.1564	2.11693e-46	7.32727e-43	CD4T (ALL)
rs12203636	ENSG00000272277	-0.729351	-15.1494	2.30404e-46	3.49388e-43	CD4T (ALL)
rs73071239	ULK4	0.991752	15.1199	3.29528e-46	2.50298e-42	CD4T (ALL)
rs7161799	ADAM10	0.783681	15.1114	3.6536e-46	1.08596e-42	CD4T (ALL)
rs11042148	TMEM9B-AS1	0.975796	15.1083	3.79508e-46	1.33054e-42	CD4T (ALL)
rs16906252	MGMT	-0.757849	-15.106	3.90045e-46	2.85425e-42	CD4T (ALL)
rs12948880	TBCD	0.505923	15.1028	4.05371e-46	3.0331e-43	CD4T (ALL)
rs11219822	ROBO3	0.805723	15.1021	4.09179e-46	1.42286e-42	CD4T (ALL)
rs9963424	LPIN2	0.372517	15.0816	5.24464e-46	4.53945e-41	CD4T (ALL)
rs11670534	ENSG00000204850	1.31771	15.0556	7.18021e-46	6.9349e-42	CD4T (ALL)
rs389260	SERPINB9	0.550597	15.0554	7.19929e-46	1.06073e-42	CD4T (ALL)
rs223492	MANBA	-0.622989	-15.0433	8.33191e-46	3.36823e-42	CD4T (ALL)
rs1989202	NDUFA6	0.785231	15.0418	8.47654e-46	2.46498e-42	CD4T (ALL)
rs68191221	KLF3-AS1	0.888456	15.0285	9.95707e-46	4.00818e-42	CD4T (ALL)
rs2242473	NAAA	0.362536	15.0241	1.05011e-45	4.22272e-42	CD4T (ALL)
rs66896407	MIDEAS-AS1	1.05476	15.017	1.1442e-45	9.37435e-42	CD4T (ALL)
rs76147286	INF2	-0.832259	-14.9949	1.49371e-45	1.21653e-41	CD4T (ALL)
rs3116797	HLA-F	-0.341745	-14.9894	1.5965e-45	2.32186e-42	CD4T (ALL)
rs8110371	ENSG00000268030	-0.838444	-14.9775	1.84326e-45	1.7296e-41	CD4T (ALL)
rs2241976	PSD4	0.509701	14.9721	1.96748e-45	3.70366e-42	CD4T (ALL)
rs12637751	ANAPC13	-0.442845	-14.963	2.19431e-45	1.61835e-41	CD4T (ALL)
rs73061248	CARD8	0.370923	14.9492	2.58928e-45	2.41312e-41	CD4T (ALL)
rs56352074	CAPG	0.718561	14.9452	2.7184e-45	5.08883e-42	CD4T (ALL)
rs2974366	SMIM19	-0.360465	-14.9398	2.90107e-45	1.08272e-41	CD4T (ALL)
rs6506467	ENOSF1	-0.499238	-14.9146	3.92586e-45	2.8883e-40	CD4T (ALL)
rs161803	UTS2	3.64832	14.9109	4.10427e-45	2.38504e-41	CD4T (ALL)
rs7309376	DAZAP2	-0.238128	-14.9061	4.3501e-45	3.4254e-41	CD4T (ALL)
rs7794735	EPHA1-AS1	-0.966589	-14.8839	5.67908e-45	1.3299e-41	CD4T (ALL)
rs9520848	MYO16	1.20332	14.8813	5.86017e-45	1.68829e-41	CD4T (ALL)
rs4912126	NBL1	0.779549	14.8803	5.93187e-45	3.43873e-41	CD4T (ALL)
rs258736	CDO1	-1.28342	-14.8779	6.10448e-45	1.98701e-41	CD4T (ALL)
rs12603662	HOXB4	0.792012	14.8637	7.24036e-45	5.37074e-42	CD4T (ALL)
rs3770435	TLK1	-0.375622	-14.8578	7.76517e-45	1.43259e-41	CD4T (ALL)
rs10429821	COA6-AS1	0.521009	14.8146	1.30316e-44	7.47298e-41	CD4T (ALL)
rs12763978	NMT2	0.438047	14.8111	1.35934e-44	8.21405e-41	CD4T (ALL)
rs7687961	CYP4V2	-0.783398	-14.8083	1.40504e-44	5.12452e-41	CD4T (ALL)
rs12362596	MPZL3	-0.711201	-14.8022	1.5124e-44	4.79801e-41	CD4T (ALL)
rs7252798	ZNF100	0.867812	14.7943	1.66134e-44	1.46543e-40	CD4T (ALL)
rs641953	KRT72	-1.16847	-14.7935	1.67728e-44	1.29419e-40	CD4T (ALL)
rs33623	ENSG00000261216	-1.03319	-14.7867	1.8194e-44	9.44457e-41	CD4T (ALL)
rs7099222	TRDMT1	0.518223	14.7731	2.14183e-44	1.28258e-40	CD4T (ALL)
rs4641971	TRAPPC12-AS1	-1.00595	-14.7681	2.27389e-44	4.12187e-41	CD4T (ALL)
rs1806967	TRMT112	-0.671315	-14.719	4.08507e-44	1.26127e-40	CD4T (ALL)
rs77651727	CDK10	-0.896761	-14.6609	8.1644e-44	4.1167e-40	CD4T (ALL)
rs8048206	TMEM204	0.675172	14.6462	9.718e-44	4.88451e-40	CD4T (ALL)
rs79237520	MACROH2A1	0.908893	14.6428	1.01182e-43	3.16176e-40	CD4T (ALL)
rs4802995	ZNF600	0.643141	14.6387	1.06264e-43	8.93336e-40	CD4T (ALL)
rs117821434	B3GAT2	-1.37953	-14.6316	1.15592e-43	1.62693e-40	CD4T (ALL)
rs144352210	RNF216P1	0.403148	14.6311	1.1633e-43	2.63388e-40	CD4T (ALL)
rs6679354	VAMP4	0.630587	14.6309	1.16563e-43	6.50503e-40	CD4T (ALL)
rs13100751	SLC4A7	-0.556519	-14.6252	1.24753e-43	4.76078e-40	CD4T (ALL)
rs12120833	RPS8	-0.318073	-14.6197	1.33195e-43	7.31802e-40	CD4T (ALL)
rs148248716	BSCL2	1.29427	14.5852	2.00543e-43	5.95917e-40	CD4T (ALL)
rs2659008	NDUFAF8	0.295431	14.5243	4.12776e-43	3.03133e-40	CD4T (ALL)
rs4859506	CNOT6L	-0.664327	-14.496	5.76444e-43	1.81225e-39	CD4T (ALL)
rs17756505	ARHGEF10	1.07194	14.4936	5.93047e-43	1.88558e-39	CD4T (ALL)
rs16981882	CARD8-AS1	-0.834182	-14.475	7.39126e-43	6.04102e-39	CD4T (ALL)
rs2159236	LRRC61	0.936627	14.4646	8.35628e-43	1.81322e-39	CD4T (ALL)
rs10271421	POLM	0.755877	14.4607	8.74483e-43	1.89265e-39	CD4T (ALL)
rs3764394	SP2-DT	0.581528	14.4364	1.16438e-42	8.52227e-40	CD4T (ALL)
rs2049788	TRAV4	-0.80754	-14.421	1.3964e-42	9.6717e-39	CD4T (ALL)
rs5761259	SNAP29	0.86262	14.4137	1.52254e-42	4.0412e-39	CD4T (ALL)
rs312825	ENSG00000266998	-0.629372	-14.4105	1.58014e-42	1.155e-39	CD4T (ALL)
rs610060	PPM1M	0.40744	14.3687	2.58315e-42	9.34808e-39	CD4T (ALL)
rs12276060	NAP1L4	-0.266588	-14.3678	2.61082e-42	7.45017e-39	CD4T (ALL)
rs61760766	KCNAB2	0.542859	14.3555	3.01615e-42	1.54123e-38	CD4T (ALL)
rs10017006	FAM241A	-0.615711	-14.3431	3.48923e-42	9.62525e-39	CD4T (ALL)
rs8106139	BST2	0.477902	14.3347	3.85059e-42	3.05033e-38	CD4T (ALL)
rs7199401	RBL2	-0.279153	-14.3162	4.787e-42	2.24234e-38	CD4T (ALL)
rs9645838	GLTP	-0.385061	-14.2785	7.43817e-42	5.13368e-38	CD4T (ALL)
rs2881496	XBP1	-0.524104	-14.2684	8.37426e-42	2.16201e-38	CD4T (ALL)
rs10800113	MGST3	-0.353052	-14.2581	9.44227e-42	4.59436e-38	CD4T (ALL)
rs2071421	ARSA	-0.841347	-14.2261	1.37334e-41	3.49781e-38	CD4T (ALL)
rs6489739	SPSB2	0.612594	14.2247	1.39654e-41	9.42397e-38	CD4T (ALL)
rs7976159	EEA1	-0.485006	-14.2203	1.47011e-41	9.90878e-38	CD4T (ALL)
rs2288544	OCEL1	-0.605637	-14.2103	1.65209e-41	1.28284e-37	CD4T (ALL)
rs34573489	ZP3	1.76078	14.2053	1.75086e-41	3.64431e-38	CD4T (ALL)
rs112594161	BRK1	-0.396929	-14.2044	1.76935e-41	6.12639e-38	CD4T (ALL)
rs11131799	AGA	0.48195	14.1803	2.34248e-41	6.24453e-38	CD4T (ALL)
rs7919274	ANK3	-0.688955	-14.1738	2.52807e-41	1.28602e-37	CD4T (ALL)
rs151231	SGF29	-0.367	-14.1679	2.70707e-41	1.17964e-37	CD4T (ALL)
rs2597974	PRH1	-0.581298	-14.1573	3.06372e-41	2.02006e-37	CD4T (ALL)
rs920251	SERPINE2	-0.998205	-14.1547	3.15588e-41	5.20885e-38	CD4T (ALL)
rs77288620	TMEM121	-0.886623	-14.1058	5.57244e-41	3.68609e-37	CD4T (ALL)
rs2532496	TAPBPL	0.482872	14.0858	7.03116e-41	4.37399e-37	CD4T (ALL)
rs61897793	FADS1	1.21055	14.0841	7.16896e-41	1.98938e-37	CD4T (ALL)
rs79604858	FAM153CP	0.561334	14.0766	7.82072e-41	2.08888e-37	CD4T (ALL)
rs7830885	NUDT18	-0.566415	-14.0733	8.1327e-41	2.38623e-37	CD4T (ALL)
rs12977961	LSM7	0.212775	14.0698	8.46307e-41	6.44993e-37	CD4T (ALL)
rs2325704	PYHIN1	0.497097	14.0456	1.12111e-40	5.24182e-37	CD4T (ALL)
rs2812357	GALT	0.345359	14.0441	1.14028e-40	5.89028e-37	CD4T (ALL)
rs11188497	ENTPD1	0.924507	14.0236	1.4468e-40	6.95191e-37	CD4T (ALL)
rs2862863	RCSD1	0.299166	14.0219	1.47419e-40	6.87256e-37	CD4T (ALL)
rs116044384	LINC02899	3.359	13.9902	2.12741e-40	5.63505e-37	CD4T (ALL)
rs11010222	CCNY-AS1	0.95635	13.9811	2.3642e-40	1.1132e-36	CD4T (ALL)
rs17555056	RPS11	-0.339828	-13.9638	2.88732e-40	2.17834e-36	CD4T (ALL)
rs2085781	ATP8A1	1.63889	13.9623	2.9374e-40	7.31286e-37	CD4T (ALL)
rs2147064	ISCA1	-0.38629	-13.9557	3.17069e-40	1.5919e-36	CD4T (ALL)
rs10500274	ZNF302	0.64171	13.9141	5.12124e-40	3.82172e-36	CD4T (ALL)
rs71478860	STOX1	1.30974	13.9104	5.34048e-40	2.37975e-36	CD4T (ALL)
rs62171742	ARHGAP15	-0.445528	-13.9082	5.47917e-40	8.8088e-37	CD4T (ALL)
rs226249	PARK7	0.19703	13.8997	6.04447e-40	2.7314e-36	CD4T (ALL)
rs889641	ENSG00000261248	-0.96572	-13.8961	6.29922e-40	2.61311e-36	CD4T (ALL)
rs75036970	ENSG00000258757	0.889986	13.8705	8.45534e-40	5.38562e-36	CD4T (ALL)
rs9837772	RNF168	-0.477654	-13.8701	8.49096e-40	2.55869e-36	CD4T (ALL)
rs9729564	SCAMP3	0.422958	13.811	1.67367e-39	7.44702e-36	CD4T (ALL)
rs57954211	YEATS4	-0.386032	-13.8028	1.83907e-39	9.75657e-36	CD4T (ALL)
rs4651154	ARPC5	0.357422	13.7929	2.05823e-39	9.11573e-36	CD4T (ALL)
rs9705336	MRPL48	0.377349	13.7737	2.56507e-39	6.66668e-36	CD4T (ALL)
rs114480413	USF1	2.4612	13.7568	3.11058e-39	1.36878e-35	CD4T (ALL)
rs117667029	METTL26	0.411178	13.7528	3.25742e-39	1.31342e-35	CD4T (ALL)
rs4267886	CAST	0.434184	13.75	3.36302e-39	8.70665e-36	CD4T (ALL)
rs2492131	ZNG1B	-0.732272	-13.7481	3.43868e-39	5.34384e-36	CD4T (ALL)
rs2720461	BDH2	0.545982	13.7343	4.02406e-39	8.4996e-36	CD4T (ALL)
rs3745477	TSKS	-1.08341	-13.7265	4.40101e-39	2.44163e-35	CD4T (ALL)
rs4919838	TPGS1	0.410484	13.7258	4.43547e-39	2.45909e-35	CD4T (ALL)
rs2326005	UBE2F	0.376466	13.6702	8.35668e-39	1.28535e-35	CD4T (ALL)
rs3760131	TEN1	0.525102	13.6544	1.00026e-38	7.10731e-36	CD4T (ALL)
rs2431584	PWWP2A	-0.482476	-13.6217	1.45081e-38	3.71944e-35	CD4T (ALL)
rs4808279	ZNF429	-0.493016	-13.6203	1.47446e-38	7.95514e-35	CD4T (ALL)
rs3118667	SURF1	0.325882	13.5822	2.27202e-38	9.58534e-35	CD4T (ALL)
rs10819317	AK1	-0.704998	-13.5761	2.43572e-38	1.0254e-34	CD4T (ALL)
rs76127458	SKP1	0.349453	13.5497	3.28446e-38	8.34849e-35	CD4T (ALL)
rs2460970	ENSG00000225885	-1.01268	-13.5209	4.54851e-38	1.03312e-34	CD4T (ALL)
rs56084453	ZNF502	1.031	13.5092	5.19227e-38	1.52153e-34	CD4T (ALL)
rs7483884	P4HA3	0.840428	13.5081	5.2535e-38	1.29835e-34	CD4T (ALL)
rs17317669	CARMIL1	0.815078	13.5042	5.49328e-38	6.15454e-35	CD4T (ALL)
rs11168779	FKBP11	-0.377527	-13.4109	1.57242e-37	6.94097e-34	CD4T (ALL)
rs11183388	SLC38A1	-0.285392	-13.4077	1.62998e-37	7.18952e-34	CD4T (ALL)
rs2698779	STK32C	0.687554	13.3953	1.87433e-37	6.87686e-34	CD4T (ALL)
rs1250097	CTBP1-DT	-0.522698	-13.3827	2.15879e-37	3.69419e-34	CD4T (ALL)
rs10173412	RBMS1	-0.394097	-13.3765	2.3125e-37	3.2991e-34	CD4T (ALL)
rs5742743	DAD1	0.326821	13.3724	2.42189e-37	1.34693e-33	CD4T (ALL)
rs2431655	NUP107	-0.386938	-13.3705	2.47432e-37	1.07166e-33	CD4T (ALL)
rs2949661	CD247	0.256238	13.3583	2.83907e-37	1.12144e-33	CD4T (ALL)
rs12130782	SYNC	0.651663	13.3518	3.05227e-37	1.20267e-33	CD4T (ALL)
rs4478814	FBXO2	-0.895747	-13.3338	3.7355e-37	1.46886e-33	CD4T (ALL)
rs2346586	FTCDNL1	-0.84957	-13.3188	4.41647e-37	6.25053e-34	CD4T (ALL)
rs7421852	PAX8	-0.91267	-13.3104	4.85113e-37	6.85134e-34	CD4T (ALL)
rs8104574	C19orf53	-0.20853	-13.2842	6.50221e-37	3.3252e-33	CD4T (ALL)
rs820999	LINC01772	-0.710912	-13.2733	7.35091e-37	2.81307e-33	CD4T (ALL)
rs10778647	ISCU	-0.242794	-13.2711	7.52942e-37	2.99724e-33	CD4T (ALL)
rs35364389	CELSR1	1.18399	13.2348	1.12969e-36	2.35022e-33	CD4T (ALL)
rs7597959	ICA1L	-0.549449	-13.2288	1.2068e-36	1.68326e-33	CD4T (ALL)
rs78007348	TYMP	0.715495	13.204	1.59175e-36	3.29593e-33	CD4T (ALL)
rs1471839	HEBP1	-0.448633	-13.2015	1.63637e-36	6.25855e-33	CD4T (ALL)
rs6480716	VCL	0.532999	13.1982	1.69806e-36	5.76843e-33	CD4T (ALL)
rs11780978	PLEC	-0.430707	-13.1753	2.19013e-36	4.68037e-33	CD4T (ALL)
rs139854423	C12orf75	-1.19365	-13.1715	2.28286e-36	8.5661e-33	CD4T (ALL)
rs57030160	BCAS4	0.735876	13.1508	2.87553e-36	8.14046e-33	CD4T (ALL)
rs2286685	ENSG00000272831	0.998518	13.1434	3.12184e-36	5.69391e-33	CD4T (ALL)
rs7957626	A2M-AS1	-0.68447	-13.1232	3.90202e-36	1.44255e-32	CD4T (ALL)
rs1991556	ENSG00000262372	1.15938	13.1177	4.14789e-36	2.89177e-33	CD4T (ALL)
rs10772397	LINC01252	-0.823642	-13.1073	4.6577e-36	1.71093e-32	CD4T (ALL)
rs77536093	TMEM101	-0.840512	-13.101	4.99022e-36	3.47823e-33	CD4T (ALL)
rs71487546	UBA6	0.425575	13.0821	6.15552e-36	9.64017e-33	CD4T (ALL)
rs11089085	S100B	-0.960268	-13.0805	6.26375e-36	5.62985e-33	CD4T (ALL)
rs11185932	TSPAN14-AS1	-0.866313	-13.068	7.19421e-36	2.33836e-32	CD4T (ALL)
rs6542866	TSGA10	0.491151	13.0679	7.19868e-36	9.79597e-33	CD4T (ALL)
rs189660095	ADPGK	0.761057	13.0537	8.41808e-36	1.91521e-32	CD4T (ALL)
rs35014624	ITGB7	0.58884	13.0536	8.4361e-36	3.03494e-32	CD4T (ALL)
rs7398511	ORAI1	0.471503	13.0489	8.88034e-36	3.18282e-32	CD4T (ALL)
rs12954962	TTC39C-AS1	0.905785	13.0266	1.13558e-35	1.89876e-31	CD4T (ALL)
rs7953214	LINC00987	-0.767458	-13.0243	1.16459e-35	4.06765e-32	CD4T (ALL)
rs730628	GLRX5	0.322139	13.0179	1.25074e-35	6.63371e-32	CD4T (ALL)
rs56134657	COMTD1	1.04257	13.0111	1.34797e-35	4.25987e-32	CD4T (ALL)
rs2460966	SAMD12	-1.16103	-13.0082	1.39189e-35	2.91145e-32	CD4T (ALL)
rs638171	MRPL32	-0.557168	-12.9955	1.60115e-35	2.67166e-32	CD4T (ALL)
rs858252	ENSG00000226816	2.20886	12.9722	2.06847e-35	3.36048e-32	CD4T (ALL)
rs2802	ZNF552	0.651054	12.9094	4.12221e-35	1.97909e-31	CD4T (ALL)
rs72847212	CD151	-0.772641	-12.894	4.87683e-35	1.09436e-31	CD4T (ALL)
rs12281400	RNASEH2C	-0.304931	-12.8904	5.07654e-35	1.13825e-31	CD4T (ALL)
rs2783626	CNKSR1	-0.876626	-12.8887	5.17222e-35	1.76922e-31	CD4T (ALL)
rs7321	SRP14	-0.27091	-12.8851	5.3788e-35	1.19733e-31	CD4T (ALL)
rs12091891	CA6	2.05725	12.8576	7.26997e-35	2.44141e-31	CD4T (ALL)
rs35610860	KIF16B	-0.867084	-12.856	7.39579e-35	2.02363e-31	CD4T (ALL)
rs1783557	GDPD5	-1.01531	-12.8375	9.04859e-35	2.01417e-31	CD4T (ALL)
rs6650519	OIP5-AS1	-0.349589	-12.823	1.05987e-34	2.34579e-31	CD4T (ALL)
rs784190	HPCAL4	0.731766	12.8092	1.23276e-34	4.06991e-31	CD4T (ALL)
rs112946632	LINC02610	0.924297	12.8065	1.26904e-34	1.60949e-31	CD4T (ALL)
rs2993990	WAC-AS1	-0.460368	-12.7944	1.44807e-34	4.1518e-31	CD4T (ALL)
rs2480721	TMOD1	-0.818025	-12.766	1.97282e-34	7.1703e-31	CD4T (ALL)
rs138885724	CCDC152	0.670655	12.7367	2.71348e-34	6.18949e-31	CD4T (ALL)
rs4903143	MIDEAS	-0.45148	-12.6945	4.29075e-34	2.19658e-30	CD4T (ALL)
rs1893592	UBASH3A	0.412284	12.6699	5.59759e-34	4.75779e-31	CD4T (ALL)
rs239934	ENSG00000285730	-0.571518	-12.6564	6.47662e-34	6.07714e-31	CD4T (ALL)
rs71410572	ENSG00000259692	1.29965	12.6373	7.96205e-34	1.72158e-30	CD4T (ALL)
rs1053363	TRAPPC5	0.291977	12.6237	9.22482e-34	4.3157e-30	CD4T (ALL)
rs2274755	SLC12A5	1.09172	12.6218	9.42041e-34	2.45084e-30	CD4T (ALL)
rs393842	PCM1	-0.311127	-12.6159	1.00361e-33	1.95999e-30	CD4T (ALL)
rs2229531	ACP5	0.681496	12.5881	1.35384e-33	6.31938e-30	CD4T (ALL)
rs2595554	ENSG00000267672	0.641796	12.5831	1.4295e-33	6.66124e-30	CD4T (ALL)
rs9470807	BTBD9	-0.829174	-12.5744	1.56909e-33	1.43003e-30	CD4T (ALL)
rs72994089	AKAP12	2.23328	12.5729	1.5946e-33	1.45292e-30	CD4T (ALL)
rs12156127	TPD52	0.462992	12.5704	1.63809e-33	3.16355e-30	CD4T (ALL)
rs10902190	DEAF1	0.439293	12.5672	1.69562e-33	3.63127e-30	CD4T (ALL)
rs41292543	UQCRH	-0.314807	-12.5654	1.72926e-33	5.09093e-30	CD4T (ALL)
rs4078520	EPS8L2	0.442052	12.5499	2.0442e-33	4.37439e-30	CD4T (ALL)
rs9469914	SNRPC	-0.260422	-12.5468	2.11247e-33	1.89891e-30	CD4T (ALL)
rs12424145	GLIPR1L2	-0.862184	-12.5431	2.19882e-33	6.30311e-30	CD4T (ALL)
rs74086744	ATP5MJ	-0.294522	-12.5254	2.65976e-33	1.25412e-29	CD4T (ALL)
rs8053839	LONP2	0.319634	12.5181	2.8758e-33	9.13066e-30	CD4T (ALL)
rs12804009	EI24	-0.35446	-12.5045	3.32607e-33	6.99843e-30	CD4T (ALL)
rs6502953	SERPINF1	0.852225	12.504	3.34572e-33	1.83219e-30	CD4T (ALL)
rs4677673	FAM43A	-0.781323	-12.4919	3.80725e-33	9.93989e-30	CD4T (ALL)
rs2242663	CTSF	0.54205	12.4917	3.81739e-33	7.99879e-30	CD4T (ALL)
rs6000890	GCAT	-0.844057	-12.4843	4.13304e-33	7.87414e-30	CD4T (ALL)
rs2242517	ENSG00000267458	0.629912	12.4814	4.26268e-33	1.89727e-29	CD4T (ALL)
rs146789202	THORLNC	3.61499	12.457	5.53207e-33	6.46042e-30	CD4T (ALL)
rs73044614	YBX3	2.67506	12.4497	5.98623e-33	1.64947e-29	CD4T (ALL)
rs60701917	POMZP3	0.927475	12.4463	6.2057e-33	8.59824e-30	CD4T (ALL)
rs12481574	GNAS	-0.243797	-12.4311	7.29589e-33	1.85518e-29	CD4T (ALL)
rs1150253	IL24	-0.80114	-12.4241	7.86637e-33	2.20463e-29	CD4T (ALL)
rs2363340	EEF1AKMT2	-0.370455	-12.4204	8.18734e-33	1.91174e-29	CD4T (ALL)
rs28372744	SLC25A3	0.403326	12.4195	8.26167e-33	2.26129e-29	CD4T (ALL)
rs2234071	ETV7	0.922513	12.3941	1.08383e-32	9.22556e-30	CD4T (ALL)
rs8129793	DIP2A	0.443262	12.3833	1.21515e-32	1.00065e-29	CD4T (ALL)
rs8469	MRPL53	-0.616436	-12.376	1.3135e-32	1.49665e-29	CD4T (ALL)
rs61751112	PDCD7	1.4922	12.3691	1.41358e-32	2.9754e-29	CD4T (ALL)
rs2980269	ENSG00000287576	-0.818028	-12.3651	1.47569e-32	2.60587e-29	CD4T (ALL)
rs34733863	DST	-1.06489	-12.3611	1.53964e-32	1.3007e-29	CD4T (ALL)
rs34587559	RPL22L1	-0.314062	-12.348	1.77005e-32	4.58227e-29	CD4T (ALL)
rs9895848	MINK1	-0.48553	-12.3363	2.0033e-32	1.08654e-29	CD4T (ALL)
rs13277542	LRRC14	-0.426147	-12.3265	2.22455e-32	3.87945e-29	CD4T (ALL)
rs205726	ENSG00000273319	0.571131	12.3212	2.35398e-32	3.22528e-29	CD4T (ALL)
rs1554999	IL32	0.399378	12.3109	2.62555e-32	7.93312e-29	CD4T (ALL)
rs470929	MBP	0.30663	12.3079	2.7104e-32	3.21624e-28	CD4T (ALL)
rs9356478	SFT2D1	0.387158	12.3068	2.74158e-32	2.25406e-29	CD4T (ALL)
rs61778032	LRRIQ3	-0.730593	-12.2855	3.43637e-32	9.09042e-29	CD4T (ALL)
rs858521	SAT2	0.292773	12.2844	3.47668e-32	1.87732e-29	CD4T (ALL)
rs12094291	PPIE	-0.302569	-12.2762	3.79096e-32	9.97605e-29	CD4T (ALL)
rs112223429	SBNO1-AS1	1.55874	12.2477	5.12432e-32	1.30919e-28	CD4T (ALL)
rs256891	RETREG1	0.422195	12.2382	5.66667e-32	1.15203e-28	CD4T (ALL)
rs6822569	G3BP2	-0.295255	-12.2319	6.05677e-32	7.90405e-29	CD4T (ALL)
rs144930737	ENSG00000287858	0.842336	12.2238	6.59959e-32	7.36081e-29	CD4T (ALL)
rs12971834	BISPR	0.557978	12.2115	7.51533e-32	3.00854e-28	CD4T (ALL)
rs114378220	CAMK4	-0.570782	-12.2107	7.57721e-32	1.53346e-28	CD4T (ALL)
rs468974	PPWD1	-0.375387	-12.2089	7.72456e-32	1.56257e-28	CD4T (ALL)
rs17327373	TTC39B	-0.453518	-12.2015	8.35189e-32	2.87367e-28	CD4T (ALL)
rs12990777	TMEM18	-0.368575	-12.1938	9.05731e-32	1.00737e-28	CD4T (ALL)
rs17692668	CRYBB2	2.50281	12.1526	1.39749e-31	2.45887e-28	CD4T (ALL)
rs11856538	PSTPIP1	0.362749	12.1345	1.68883e-31	3.34324e-28	CD4T (ALL)
rs11636944	SYNM	-0.868515	-12.1255	1.85706e-31	3.64828e-28	CD4T (ALL)
rs221273	PTPRN2	-1.68075	-12.1213	1.94046e-31	2.5961e-28	CD4T (ALL)
rs11264067	MEAF6	0.220671	12.1077	2.23933e-31	5.58136e-28	CD4T (ALL)
rs17029555	CMTM7	-0.484503	-12.093	2.61112e-31	6.61407e-28	CD4T (ALL)
rs7809870	WIPI2	0.312139	12.0856	2.82213e-31	3.75578e-28	CD4T (ALL)
rs34503528	ST6GALNAC1	-0.667637	-12.0595	3.70695e-31	1.95771e-28	CD4T (ALL)
rs2256974	LST1	0.460372	12.0552	3.87712e-31	3.03382e-28	CD4T (ALL)
rs4550189	ACAT1	-0.339238	-12.0502	4.0885e-31	7.72479e-28	CD4T (ALL)
rs17323934	SKAP2	0.779087	12.0323	4.928e-31	6.52741e-28	CD4T (ALL)
rs2034617	HDGFL3	0.929992	12.0307	5.00884e-31	9.53732e-28	CD4T (ALL)
rs1077393	AIF1	0.549051	12.0218	5.49744e-31	4.28906e-28	CD4T (ALL)
rs4448203	BRI3	0.729147	11.9979	7.05699e-31	9.29623e-28	CD4T (ALL)
rs10078744	NUDT12	-1.09826	-11.9956	7.22353e-31	1.35624e-27	CD4T (ALL)
rs2621321	TAP2	-0.467102	-11.9956	7.22784e-31	5.61022e-28	CD4T (ALL)
rs2267592	PARVB	-0.679591	-11.9948	7.2821e-31	1.22042e-27	CD4T (ALL)
rs11667543	UBXN6	-0.40431	-11.975	8.95529e-31	3.43158e-27	CD4T (ALL)
rs28720962	RPSA	0.236979	11.9442	1.23274e-30	3.09282e-27	CD4T (ALL)
rs847987	VWDE	0.97999	11.9378	1.31834e-30	1.69558e-27	CD4T (ALL)
rs2037214	FUT10	-0.79249	-11.9356	1.34829e-30	2.21182e-27	CD4T (ALL)
rs14309	RNASEK	0.219224	11.9355	1.34998e-30	7.07447e-28	CD4T (ALL)
rs7928305	TMEM80	0.519773	11.935	1.35603e-30	2.49647e-27	CD4T (ALL)
rs17563146	ENSG00000262967	-0.686182	-11.9151	1.66751e-30	8.72948e-28	CD4T (ALL)
rs6946684	ZFAND2A-DT	-0.629519	-11.8933	2.09067e-30	2.65981e-27	CD4T (ALL)
rs10882486	HELLS	0.503936	11.8897	2.17027e-30	4.03139e-27	CD4T (ALL)
rs57635800	HSD17B12	-0.43505	-11.8875	2.21906e-30	4.03831e-27	CD4T (ALL)
rs7270101	ITPA	-0.477059	-11.883	2.32468e-30	5.35131e-27	CD4T (ALL)
rs1472928	LINC01891	-0.68995	-11.8764	2.4887e-30	2.59407e-27	CD4T (ALL)
rs17379465	AOAH	0.730116	11.8737	2.56119e-30	3.25432e-27	CD4T (ALL)
rs698748	DAZAP1	-0.376904	-11.8708	2.63911e-30	9.85164e-27	CD4T (ALL)
rs2294920	SAMM50	-0.510231	-11.8647	2.81059e-30	4.62538e-27	CD4T (ALL)
rs72975527	GPX4	-0.217645	-11.8486	3.31966e-30	1.23417e-26	CD4T (ALL)
rs6489710	NINJ2	-0.676317	-11.8358	3.78897e-30	8.28322e-27	CD4T (ALL)
rs12459310	GRAMD1A	0.464753	11.8347	3.82906e-30	1.41399e-26	CD4T (ALL)
rs4252717	MDM4	-0.269102	-11.8332	3.88867e-30	9.14898e-27	CD4T (ALL)
rs11208254	EXO5-DT	-0.804655	-11.8179	4.55667e-30	1.06447e-26	CD4T (ALL)
rs9436430	CMPK1	0.237269	11.804	5.25717e-30	1.22334e-26	CD4T (ALL)
rs2605141	CCDC144A	0.724849	11.7895	6.10307e-30	3.18026e-27	CD4T (ALL)
rs10984375	TRMO	0.559125	11.7795	6.7628e-30	2.1766e-26	CD4T (ALL)
rs28496282	TMED9	0.257668	11.7627	8.04276e-30	1.36133e-26	CD4T (ALL)
rs3766616	UTP25	-0.529511	-11.7623	8.07208e-30	1.84253e-26	CD4T (ALL)
rs7143148	CRIP2	-0.564493	-11.7615	8.13807e-30	3.09386e-26	CD4T (ALL)
rs3756814	C6orf62	-0.258127	-11.7538	8.80439e-30	6.54194e-27	CD4T (ALL)
rs4714583	MRPS10	0.312277	11.7363	1.05395e-29	7.80305e-27	CD4T (ALL)
rs2842970	ACAT2	-0.354606	-11.7177	1.27501e-29	9.3771e-27	CD4T (ALL)
rs79073127	FOXN2	0.636149	11.714	1.3251e-29	1.34105e-26	CD4T (ALL)
rs78241834	TRGC2	-1.06952	-11.7122	1.34918e-29	1.67146e-26	CD4T (ALL)
rs2048672	ENSG00000271204	0.455695	11.7025	1.49067e-29	1.84358e-26	CD4T (ALL)
rs10802569	MTR	0.382704	11.7017	1.50281e-29	3.34961e-26	CD4T (ALL)
rs8768	ZNF593	-0.54001	-11.6951	1.60798e-29	3.57903e-26	CD4T (ALL)
rs28591477	CFL2	0.750806	11.6689	2.10048e-29	7.86213e-26	CD4T (ALL)
rs12135346	HAX1	0.204817	11.6645	2.19715e-29	4.85868e-26	CD4T (ALL)
rs41271951	CTSS	-0.367129	-11.6516	2.50622e-29	5.51294e-26	CD4T (ALL)
rs73351675	MYCBPAP	-0.767409	-11.6467	2.636e-29	1.3629e-26	CD4T (ALL)
rs7136223	ENSG00000257176	0.748913	11.6319	3.06457e-29	6.47102e-26	CD4T (ALL)
rs2008173	NUTF2	-0.336947	-11.623	3.35564e-29	9.20246e-26	CD4T (ALL)
rs37011	ENSG00000286388	-0.787833	-11.6165	3.58545e-29	5.83878e-26	CD4T (ALL)
rs855159	ENSG00000258181	0.582157	11.614	3.67597e-29	7.7478e-26	CD4T (ALL)
rs55779635	NINJ2-AS1	0.92677	11.6122	3.74365e-29	7.84736e-26	CD4T (ALL)
rs75656008	ENSG00000286223	-1.02245	-11.6098	3.83718e-29	3.83508e-26	CD4T (ALL)
rs75163917	DBNDD1	1.60839	11.5996	4.25648e-29	1.15992e-25	CD4T (ALL)
rs9495063	HEBP2	-0.655253	-11.5856	4.90683e-29	3.49822e-26	CD4T (ALL)
rs6535473	MRPS18C	0.334281	11.5833	5.02547e-29	5.91314e-26	CD4T (ALL)
rs4705530	DCP2	-0.363093	-11.5821	5.08872e-29	8.08354e-26	CD4T (ALL)
rs5756825	H1-0	-0.679616	-11.5531	6.82598e-29	1.04172e-25	CD4T (ALL)
rs72843893	C10orf143	0.519872	11.5528	6.84541e-29	1.15681e-25	CD4T (ALL)
rs10877017	EEF1AKMT3	0.788505	11.5471	7.25258e-29	1.51092e-25	CD4T (ALL)
rs1671216	RDH13	0.520913	11.5362	8.10418e-29	2.72518e-25	CD4T (ALL)
rs28789767	NR2F6	0.772668	11.5354	8.16512e-29	2.74343e-25	CD4T (ALL)
rs145593013	TCP10L	1.83046	11.534	8.28863e-29	6.05411e-26	CD4T (ALL)
rs34040260	PDCD5	0.228863	11.4908	1.28193e-28	4.19266e-25	CD4T (ALL)
rs5756376	NCF4	-0.682268	-11.4725	1.54326e-28	2.327e-25	CD4T (ALL)
rs34322	APOLD1	0.359295	11.4687	1.60336e-28	3.24968e-25	CD4T (ALL)
rs303857	TAMM41	-0.481655	-11.457	1.80304e-28	4.34809e-25	CD4T (ALL)
rs1573062	MAN1A2	-0.322534	-11.4456	2.02253e-28	4.17816e-25	CD4T (ALL)
rs2548343	ENSG00000287263	-0.280825	-11.4267	2.44585e-28	3.78439e-25	CD4T (ALL)
rs2277501	CHURC1	0.18355	11.4259	2.46687e-28	8.45063e-25	CD4T (ALL)
rs10407250	ZNF257	1.06268	11.4173	2.6888e-28	8.28729e-25	CD4T (ALL)
rs781539	SPINK2	-0.686758	-11.4037	3.08289e-28	3.51573e-25	CD4T (ALL)
rs4939491	CD6	-0.230321	-11.3984	3.25262e-28	5.57296e-25	CD4T (ALL)
rs1242017	CHMP4A	-0.209777	-11.3817	3.84563e-28	1.30544e-24	CD4T (ALL)
rs897804	PRDX2	0.168138	11.38	3.91303e-28	1.19488e-24	CD4T (ALL)
rs1345098	ATP10A	-0.467268	-11.3793	3.94042e-28	6.35014e-25	CD4T (ALL)
rs1185460	HMBS	0.519053	11.3745	4.13428e-28	7.0552e-25	CD4T (ALL)
rs152234	TBC1D9B	0.716627	11.3595	4.80155e-28	7.3909e-25	CD4T (ALL)
rs10901476	DHX32	-0.621076	-11.3591	4.82184e-28	7.73544e-25	CD4T (ALL)
rs7428837	TAFA1	-0.694163	-11.3516	5.19954e-28	1.2409e-24	CD4T (ALL)
rs56233004	ZNF266	0.435952	11.3464	5.47702e-28	1.65285e-24	CD4T (ALL)
rs1700512	TRIM23	-0.552255	-11.3411	5.77578e-28	8.87522e-25	CD4T (ALL)
rs2244443	ENSG00000272463	0.779338	11.3381	5.94881e-28	3.9626e-25	CD4T (ALL)
rs879096754	GOLGA6L10	0.916233	11.3272	6.63696e-28	1.04508e-24	CD4T (ALL)
rs61907765	ETS1	0.260415	11.3271	6.64162e-28	1.11823e-24	CD4T (ALL)
rs7609118	NDUFA10	-0.246119	-11.3215	7.02117e-28	6.80479e-25	CD4T (ALL)
rs2271010	ATF6	0.591484	11.32	7.13298e-28	1.4149e-24	CD4T (ALL)
rs11719798	PFN2	0.595483	11.2715	1.15662e-27	2.7204e-24	CD4T (ALL)
rs45495794	ADISSP	-0.626218	-11.2665	1.21608e-27	2.57321e-24	CD4T (ALL)
rs10511696	HACD4	-0.321522	-11.2659	1.22239e-27	3.63412e-24	CD4T (ALL)
rs34846680	OTUD6B-AS1	0.52521	11.2616	1.2764e-27	1.78539e-24	CD4T (ALL)
rs2275623	HDDC2	-0.229862	-11.2515	1.4112e-27	9.33074e-25	CD4T (ALL)
rs7593986	ZNF638	0.280845	11.2474	1.4698e-27	1.40873e-24	CD4T (ALL)
rs3800520	AFDN	0.790516	11.244	1.52095e-27	1.00421e-24	CD4T (ALL)
rs816916	SAMD10	0.787624	11.2105	2.11971e-27	4.41601e-24	CD4T (ALL)
rs1199045	CCDC88B	-0.361209	-11.1935	2.5099e-27	4.10113e-24	CD4T (ALL)
rs9983174	ITGB2-AS1	0.364076	11.1781	2.92248e-27	2.03702e-24	CD4T (ALL)
rs4267438	CALM3	-0.204	-11.1697	3.17716e-27	9.11079e-24	CD4T (ALL)
rs2609282	FAM13A	-0.935134	-11.167	3.26124e-27	3.55268e-24	CD4T (ALL)
rs602451	CLK4	0.329765	11.1612	3.454e-27	5.2178e-24	CD4T (ALL)
rs62556137	ENSG00000286162	1.1366	11.1608	3.46991e-27	1.01173e-23	CD4T (ALL)
rs74737216	ITM2B	-0.453093	-11.1607	3.47314e-27	6.80139e-24	CD4T (ALL)
rs237802	CCSAP	-0.661618	-11.1535	3.72932e-27	7.01651e-24	CD4T (ALL)
rs3098866	XKR9	0.732571	11.1359	4.4346e-27	6.01058e-24	CD4T (ALL)
rs21818	ATP5MC3	-0.237774	-11.1258	4.90296e-27	4.63283e-24	CD4T (ALL)
rs13053829	SELENOM	0.254336	11.1121	5.61052e-27	7.46831e-24	CD4T (ALL)
rs79082746	CAMLG	0.301636	11.1015	6.22895e-27	9.30596e-24	CD4T (ALL)
rs4714751	MRPL14	-0.286427	-11.0978	6.45984e-27	4.10842e-24	CD4T (ALL)
rs12610273	LAIR1	-0.414183	-11.0861	7.2439e-27	2.03893e-23	CD4T (ALL)
rs13029511	CASP8	0.281973	11.0835	7.4341e-27	6.95157e-24	CD4T (ALL)
rs901854	ENSG00000235978	0.529231	11.0637	9.02611e-27	1.97746e-23	CD4T (ALL)
rs61745139	LRRC75A	0.589064	11.06	9.36874e-27	4.69766e-24	CD4T (ALL)
rs747051	LNPK	0.412523	11.0543	9.90144e-27	9.20014e-24	CD4T (ALL)
rs7555339	RWDD3	-0.433765	-11.0534	9.99197e-27	1.78718e-23	CD4T (ALL)
rs11871958	SNHG29	0.264437	11.0522	1.01054e-26	5.06331e-24	CD4T (ALL)
rs79512993	MAP3K6	2.00519	11.0437	1.09871e-26	1.95676e-23	CD4T (ALL)
rs4839342	SLC16A4	0.58812	11.0323	1.22865e-26	2.18453e-23	CD4T (ALL)
rs77320112	RSL24D1	-0.51065	-11.0319	1.23342e-26	1.80922e-23	CD4T (ALL)
rs1045911	TMEM14C	0.369389	10.9961	1.75106e-26	1.09105e-23	CD4T (ALL)
rs2140088	MUC20	-0.949058	-10.996	1.75261e-26	3.74759e-23	CD4T (ALL)
rs6792892	RBM6	-0.256849	-10.993	1.8057e-26	3.85713e-23	CD4T (ALL)
rs55777108	SERINC5	-0.25407	-10.9853	1.94567e-26	2.83108e-23	CD4T (ALL)
rs57407761	KLHL42	-0.565028	-10.9795	2.0596e-26	3.64328e-23	CD4T (ALL)
rs78047294	R3HDM4	0.283307	10.9732	2.19025e-26	5.82458e-23	CD4T (ALL)
rs2965293	KISS1R	0.783753	10.9651	2.37157e-26	6.30271e-23	CD4T (ALL)
rs614193	DARS1	0.422128	10.9501	2.74393e-26	2.4923e-23	CD4T (ALL)
rs62504271	EPHX2	0.601823	10.9485	2.78829e-26	3.59625e-23	CD4T (ALL)
rs10411508	KCNN1	0.745353	10.9398	3.03337e-26	8.00213e-23	CD4T (ALL)
rs1593512	DR1	-0.277622	-10.9353	3.16793e-26	5.46108e-23	CD4T (ALL)
rs2293966	ENDOG	0.631504	10.9231	3.56771e-26	1.00309e-22	CD4T (ALL)
rs241598	RNF24	-0.45398	-10.9174	3.77355e-26	7.39332e-23	CD4T (ALL)
rs7968119	COX14	0.205292	10.9161	3.81959e-26	6.60042e-23	CD4T (ALL)
rs12467012	EML4	-0.291989	-10.9151	3.85594e-26	3.47152e-23	CD4T (ALL)
rs149766058	DHRS4	1.03271	10.9127	3.94882e-26	1.18008e-22	CD4T (ALL)
rs9866791	GTPBP8	0.41906	10.9101	4.04821e-26	8.32469e-23	CD4T (ALL)
rs12990400	ST3GAL5	-0.395876	-10.9066	4.19106e-26	3.77022e-23	CD4T (ALL)
rs2526872	PCNX1	0.357138	10.9016	4.39768e-26	1.30947e-22	CD4T (ALL)
rs2034403	ANKRD36	0.367047	10.9008	4.43124e-26	3.9831e-23	CD4T (ALL)
rs62089219	MYO15B	1.14217	10.8785	5.50488e-26	2.72867e-23	CD4T (ALL)
rs2083953	ATF7IP2	-0.384589	-10.8782	5.5181e-26	1.3224e-22	CD4T (ALL)
rs883563	MPHOSPH9	-0.456041	-10.8769	5.58916e-26	9.55788e-23	CD4T (ALL)
rs406383	ADA	0.445051	10.8731	5.79793e-26	1.13021e-22	CD4T (ALL)
rs8103237	STXBP2	-0.246744	-10.8675	6.12595e-26	1.58608e-22	CD4T (ALL)
rs62565988	NIPSNAP3B	1.00994	10.8646	6.29987e-26	1.74877e-22	CD4T (ALL)
rs11559147	ZDHHC4	0.355187	10.8506	7.20994e-26	7.69521e-23	CD4T (ALL)
rs28408686	CDK5R1	0.665727	10.8492	7.31387e-26	3.62154e-23	CD4T (ALL)
rs437548	MTUS1	0.833812	10.8475	7.42907e-26	9.12808e-23	CD4T (ALL)
rs62022569	ENSG00000259715	0.735904	10.8453	7.59204e-26	1.06054e-22	CD4T (ALL)
rs7503278	ACTG1	0.269838	10.8414	7.88666e-26	3.90453e-23	CD4T (ALL)
rs10993329	ENSG00000288023	1.55282	10.8413	7.89492e-26	2.12995e-22	CD4T (ALL)
rs11655934	SDK2	-1.00669	-10.8268	9.0811e-26	4.49077e-23	CD4T (ALL)
rs73165344	NCAPG2	1.41528	10.8247	9.2668e-26	9.87592e-23	CD4T (ALL)
rs62126381	CERS4	0.426939	10.8169	9.98527e-26	2.56116e-22	CD4T (ALL)
rs4768697	ENSG00000272369	0.790183	10.8166	1.00158e-25	1.69117e-22	CD4T (ALL)
rs8039702	DUT	-0.312724	-10.8084	1.08428e-25	1.4984e-22	CD4T (ALL)
rs3779987	NTAQ1	0.541727	10.8018	1.15622e-25	1.39837e-22	CD4T (ALL)
rs2446193	DUS3L	-0.537974	-10.7975	1.20468e-25	3.08129e-22	CD4T (ALL)
rs7162970	ENSG00000259594	1.29051	10.7945	1.24024e-25	1.70783e-22	CD4T (ALL)
rs13014291	IAH1	-0.221787	-10.7739	1.51201e-25	1.3311e-22	CD4T (ALL)
rs33999641	MFF	0.384421	10.7689	1.58666e-25	1.39573e-22	CD4T (ALL)
rs1130333	ADI1	0.360742	10.7625	1.68693e-25	1.48027e-22	CD4T (ALL)
rs117353233	ENSG00000268027	-1.01049	-10.7523	1.86067e-25	4.7138e-22	CD4T (ALL)
rs2287154	BCL2L14	0.795064	10.7505	1.89399e-25	3.12826e-22	CD4T (ALL)
rs922483	BLK	-0.723508	-10.7413	2.06933e-25	2.45631e-22	CD4T (ALL)
rs2658954	NELL2	0.558017	10.7407	2.08122e-25	3.42376e-22	CD4T (ALL)
rs324119	ZNF528-AS1	-1.03264	-10.732	2.26289e-25	5.71171e-22	CD4T (ALL)
rs72752156	CRAT37	0.872654	10.7251	2.41795e-25	3.29002e-22	CD4T (ALL)
rs4409785	SESN3	-0.481158	-10.7219	2.49282e-25	3.62302e-22	CD4T (ALL)
rs72845701	C10orf95	-0.85296	-10.7193	2.55595e-25	3.48259e-22	CD4T (ALL)
rs11130310	SPCS1	0.132008	10.7119	2.74304e-25	5.2998e-22	CD4T (ALL)
rs13018652	IMMT	-0.307064	-10.703	2.98701e-25	2.58878e-22	CD4T (ALL)
rs17046778	CLHC1	0.881917	10.6981	3.13148e-25	2.71189e-22	CD4T (ALL)
rs1474178	PPAT	0.57213	10.6979	3.13745e-25	3.15242e-22	CD4T (ALL)
rs6534309	ANXA5	0.628081	10.6812	3.68007e-25	3.69177e-22	CD4T (ALL)
rs12908943	DUOX1	0.541952	10.6807	3.69853e-25	4.86764e-22	CD4T (ALL)
rs2544005	LINC00852	-0.646825	-10.6741	3.93829e-25	7.57736e-22	CD4T (ALL)
rs7341389	LAMTOR4	-0.150033	-10.6739	3.9481e-25	4.14041e-22	CD4T (ALL)
rs3826764	VRK3	-0.349634	-10.6728	3.98896e-25	9.8217e-22	CD4T (ALL)
rs2292502	KRT73-AS1	0.961148	10.6715	4.03751e-25	6.54657e-22	CD4T (ALL)
rs115236337	MACF1	0.57183	10.6707	4.06882e-25	6.42612e-22	CD4T (ALL)
rs680273	SF1	-0.413486	-10.6665	4.23788e-25	6.07945e-22	CD4T (ALL)
rs2314339	THRA	0.568924	10.6646	4.31583e-25	2.11576e-22	CD4T (ALL)
rs709678	ENSG00000262580	-0.540642	-10.6506	4.93113e-25	2.41604e-22	CD4T (ALL)
rs3201779	FKRP	-0.661264	-10.6497	4.97466e-25	1.2194e-21	CD4T (ALL)
rs2082481	IRF3	0.234093	10.6448	5.2135e-25	1.27643e-21	CD4T (ALL)
rs8075287	PLSCR3	0.360693	10.6266	6.19968e-25	3.03393e-22	CD4T (ALL)
rs111962240	SOD2	0.678815	10.6263	6.21434e-25	3.58617e-22	CD4T (ALL)
rs1719237	SLC28A2-AS1	-0.874315	-10.6255	6.26176e-25	8.04269e-22	CD4T (ALL)
rs9347342	MRPL18	-0.357026	-10.6227	6.43607e-25	3.70549e-22	CD4T (ALL)
rs2832328	BACH1	0.686812	10.6181	6.72308e-25	4.25691e-22	CD4T (ALL)
rs3857302	TRIM52-AS1	-0.351132	-10.6111	7.18458e-25	9.55487e-22	CD4T (ALL)
rs60514127	RPRM	0.853861	10.6108	7.20333e-25	6.09282e-22	CD4T (ALL)
rs10041689	SMAD5	0.62929	10.6082	7.38339e-25	9.81343e-22	CD4T (ALL)
rs72959913	RWDD1	0.440632	10.6061	7.53389e-25	4.32146e-22	CD4T (ALL)
rs3746746	HAR1A	-0.584211	-10.5958	8.30727e-25	1.56837e-21	CD4T (ALL)
rs60438220	GIPC1	-0.380955	-10.5893	8.83717e-25	2.10214e-21	CD4T (ALL)
rs3130045	HLA-E	0.179829	10.571	1.05184e-24	5.96885e-22	CD4T (ALL)
rs61887795	C11orf24	0.616647	10.5691	1.07137e-24	1.51148e-21	CD4T (ALL)
rs11649226	RNF166	-0.281395	-10.5627	1.13801e-24	2.37702e-21	CD4T (ALL)
rs11124574	CEBPZ	-0.247127	-10.5615	1.15064e-24	9.63952e-22	CD4T (ALL)
rs62481876	ENSG00000287733	0.500254	10.5577	1.19359e-24	1.22158e-21	CD4T (ALL)
rs6047472	LINC01727	-0.741367	-10.5505	1.2772e-24	2.39453e-21	CD4T (ALL)
rs6952002	GIMAP2	-0.251275	-10.5495	1.28973e-24	1.3165e-21	CD4T (ALL)
rs7155857	PRMT5-DT	0.709963	10.5363	1.46088e-24	4.0351e-21	CD4T (ALL)
rs17698176	LRRC37A2	-0.782334	-10.5338	1.49566e-24	7.25941e-22	CD4T (ALL)
rs56678407	LRRC27	0.95796	10.5257	1.61576e-24	2.14226e-21	CD4T (ALL)
rs2292404	PXYLP1	-0.598837	-10.5072	1.9236e-24	3.54442e-21	CD4T (ALL)
rs5756218	TXN2	-0.215503	-10.5034	1.99365e-24	2.37113e-21	CD4T (ALL)
rs4360976	LINC00511	1.49766	10.4937	2.18534e-24	1.05708e-21	CD4T (ALL)
rs6966930	MKRN1	-0.316086	-10.4856	2.36e-24	2.38111e-21	CD4T (ALL)
rs12172958	OSBPL10	0.608791	10.482	2.44075e-24	4.46459e-21	CD4T (ALL)
rs37833	NAA60	0.385027	10.4805	2.47485e-24	5.06029e-21	CD4T (ALL)
rs12485058	MIF	-0.184069	-10.451	3.26858e-24	3.84938e-21	CD4T (ALL)
rs1378730	CHN1	-0.686676	-10.4466	3.40605e-24	2.77059e-21	CD4T (ALL)
rs10828835	ENSG00000240291	0.620603	10.4432	3.51595e-24	4.59142e-21	CD4T (ALL)
rs3213332	PHLDB3	0.490017	10.4415	3.57208e-24	8.10936e-21	CD4T (ALL)
rs62143391	TFPT	-0.444501	-10.4389	3.66345e-24	8.30308e-21	CD4T (ALL)
rs2749781	RGS12	-0.604049	-10.4328	3.87831e-24	3.6718e-21	CD4T (ALL)
rs9680298	TTC3	-0.217762	-10.4254	4.15758e-24	2.48184e-21	CD4T (ALL)
rs12423794	ENSG00000274979	-0.57828	-10.4197	4.38697e-24	6.65749e-21	CD4T (ALL)
rs11129823	ENSG00000286781	-0.68951	-10.4167	4.51252e-24	8.14114e-21	CD4T (ALL)
rs2202836	EMB	0.421046	10.4108	4.76869e-24	6.02628e-21	CD4T (ALL)
rs649000	BANF1	-0.251785	-10.4084	4.87616e-24	6.55037e-21	CD4T (ALL)
rs1373036	INPP4B	0.304037	10.4024	5.16043e-24	4.85065e-21	CD4T (ALL)
rs1566029	MAST3	-0.370414	-10.3946	5.54732e-24	1.24395e-20	CD4T (ALL)
rs56261283	KRT10	0.242132	10.3934	5.61267e-24	2.69889e-21	CD4T (ALL)
rs12947939	ASB16-AS1	-0.413152	-10.393	5.63282e-24	2.70773e-21	CD4T (ALL)
rs8076336	LLGL1	0.582574	10.3879	5.90954e-24	2.83852e-21	CD4T (ALL)
rs2267128	TTC28-AS1	0.52687	10.3876	5.92711e-24	6.91873e-21	CD4T (ALL)
rs802035	TP53TG1	0.272476	10.3732	6.7813e-24	6.69238e-21	CD4T (ALL)
rs6531983	HSD17B11	0.257933	10.3705	6.95517e-24	6.45157e-21	CD4T (ALL)
rs58595349	GOLGA8A	0.372205	10.3702	6.97597e-24	8.19155e-21	CD4T (ALL)
rs4075326	UROS	-0.255083	-10.3697	7.00839e-24	9.05138e-21	CD4T (ALL)
rs6982308	MSRA	0.344344	10.3663	7.23012e-24	7.87064e-21	CD4T (ALL)
rs12549149	MAF1	0.286674	10.3591	7.73796e-24	8.41093e-21	CD4T (ALL)
rs17319250	ZNHIT1	0.236013	10.3554	8.00605e-24	7.87494e-21	CD4T (ALL)
rs4879656	DNAJA1	-0.319609	-10.3471	8.65362e-24	1.96552e-20	CD4T (ALL)
rs73234849	LINC00944	1.50444	10.3445	8.86405e-24	1.31332e-20	CD4T (ALL)
rs4822141	RRP7A	-0.515159	-10.3374	9.47564e-24	1.09451e-20	CD4T (ALL)
rs13343641	ZNF480	-0.43228	-10.3372	9.48864e-24	2.08684e-20	CD4T (ALL)
rs12132222	METTL18	-0.845639	-10.3316	9.99461e-24	1.47369e-20	CD4T (ALL)
rs9767916	LINC03011	-0.483479	-10.3295	1.01948e-23	9.97739e-21	CD4T (ALL)
rs149660676	STYXL1	0.731974	10.3275	1.03933e-23	1.01638e-20	CD4T (ALL)
rs12992177	NCL	-0.233226	-10.3258	1.05555e-23	8.30114e-21	CD4T (ALL)
rs36073865	ANXA11	0.234857	10.3235	1.07787e-23	1.37252e-20	CD4T (ALL)
rs7710	EIF3G	0.146934	10.3231	1.08258e-23	2.36765e-20	CD4T (ALL)
rs10843390	ERGIC2	0.322102	10.3177	1.13793e-23	1.67435e-20	CD4T (ALL)
rs12980707	FAM174C	0.213196	10.3117	1.20409e-23	2.62643e-20	CD4T (ALL)
rs4148876	HLA-DOB	1.30075	10.3099	1.22414e-23	6.53604e-21	CD4T (ALL)
rs17883666	NMRAL1	-0.72299	-10.3063	1.26536e-23	2.43229e-20	CD4T (ALL)
rs531514534	AK3	-0.64477	-10.3035	1.29857e-23	2.92082e-20	CD4T (ALL)
rs7463174	PLPBP	0.40056	10.2971	1.37904e-23	1.4857e-20	CD4T (ALL)
rs4617998	ENSG00000270640	-0.531314	-10.2923	1.44121e-23	1.11421e-20	CD4T (ALL)
rs10841816	PYROXD1	-0.33493	-10.2884	1.49492e-23	2.1232e-20	CD4T (ALL)
rs2921604	ANKH	0.262771	10.2881	1.49904e-23	1.82968e-20	CD4T (ALL)
rs5872	CSNK2B	-0.193258	-10.2834	1.56664e-23	8.28845e-21	CD4T (ALL)
rs7307912	MLF2	-0.275435	-10.2808	1.60453e-23	2.26368e-20	CD4T (ALL)
rs6562780	KLF5	-0.799601	-10.2804	1.60957e-23	2.82518e-20	CD4T (ALL)
rs2844458	C2	0.732513	10.274	1.70942e-23	9.02071e-21	CD4T (ALL)
rs80047370	IQCB1	0.514134	10.2421	2.29697e-23	3.99164e-20	CD4T (ALL)
rs9423597	AKR1C3	0.614585	10.2411	2.3175e-23	2.83951e-20	CD4T (ALL)
rs11583258	CD52	-0.168422	-10.237	2.40735e-23	3.42865e-20	CD4T (ALL)
rs10910095	TNFRSF14	0.280905	10.234	2.47653e-23	3.52037e-20	CD4T (ALL)
rs66502029	SLC25A26	-0.30304	-10.2319	2.52475e-23	4.38471e-20	CD4T (ALL)
rs226198	ATG10	-0.415961	-10.2243	2.70733e-23	3.26436e-20	CD4T (ALL)
rs57290038	SARS2	-0.450591	-10.2203	2.81003e-23	5.95899e-20	CD4T (ALL)
rs6501250	USP36	-0.350054	-10.2066	3.18863e-23	1.51197e-20	CD4T (ALL)
rs6545955	POMC	1.76699	10.2028	3.30361e-23	2.50499e-20	CD4T (ALL)
rs67470092	UBE2V1	-0.196366	-10.1973	3.47441e-23	5.8366e-20	CD4T (ALL)
rs7322908	PHF11	0.219803	10.1961	3.51454e-23	6.02936e-20	CD4T (ALL)
rs5023988	ENSG00000226266	1.08228	10.194	3.58463e-23	2.71502e-20	CD4T (ALL)
rs77354907	GAS5	1.11196	10.1856	3.87068e-23	5.43673e-20	CD4T (ALL)
rs248245	MRNIP	0.316192	10.1709	4.43599e-23	5.29441e-20	CD4T (ALL)
rs4772317	TMTC4	0.621864	10.1671	4.59409e-23	7.85506e-20	CD4T (ALL)
rs11635532	PIGBOS1	0.566432	10.1495	5.40023e-23	6.05185e-20	CD4T (ALL)
rs2184161	MTG2	0.40038	10.1418	5.79453e-23	9.56731e-20	CD4T (ALL)
rs17080872	KLHL18	-0.609657	-10.1347	6.18375e-23	1.04568e-19	CD4T (ALL)
rs34517439	FUBP1	-0.355213	-10.1341	6.21965e-23	8.64348e-20	CD4T (ALL)
rs9505720	ENSG00000287097	1.13176	10.1337	6.24274e-23	3.19819e-20	CD4T (ALL)
rs6680628	NBPF3	-0.774701	-10.1244	6.7995e-23	9.42877e-20	CD4T (ALL)
rs34848020	AKIRIN1	-0.243879	-10.1182	7.19788e-23	9.97109e-20	CD4T (ALL)
rs147764080	ENSG00000287252	3.00628	10.1095	7.79535e-23	3.95134e-20	CD4T (ALL)
rs12120720	GALNT2	0.530305	10.0927	9.09385e-23	1.25413e-19	CD4T (ALL)
rs486490	MTRF1L	-0.414085	-10.0841	9.83395e-23	4.9657e-20	CD4T (ALL)
rs28361101	CTNNAL1	2.31767	10.0809	1.01345e-22	2.09735e-19	CD4T (ALL)
rs11543	VDAC2	-0.171873	-10.0734	1.08514e-22	1.24075e-19	CD4T (ALL)
rs2067902	ENSG00000278126	0.614197	10.0702	1.11681e-22	1.44427e-19	CD4T (ALL)
rs832808	CNOT9	0.323558	10.065	1.17105e-22	8.65031e-20	CD4T (ALL)
rs522435	MRPS21	0.166676	10.0567	1.2638e-22	1.73415e-19	CD4T (ALL)
rs2839581	PDE9A	-0.648805	-10.0519	1.32083e-22	6.92509e-20	CD4T (ALL)
rs12887417	TRAV6	0.745236	10.0515	1.32562e-22	3.12347e-19	CD4T (ALL)
rs9389650	ABRACL	-0.223088	-10.0467	1.38492e-22	6.9268e-20	CD4T (ALL)
rs9992495	KLHL5	1.25529	10.0421	1.44448e-22	1.25626e-19	CD4T (ALL)
rs11637902	SPG21	0.230424	10.035	1.5399e-22	1.66613e-19	CD4T (ALL)
rs28687626	RAD51C	0.37338	10.034	1.55449e-22	7.31877e-20	CD4T (ALL)
rs4583476	RNASEH1-DT	-0.425173	-10.0322	1.58102e-22	1.16164e-19	CD4T (ALL)
rs240979	REV3L	0.361802	10.0287	1.63155e-22	8.12966e-20	CD4T (ALL)
rs55849327	SLX9	-0.425736	-10.0184	1.79196e-22	9.3458e-20	CD4T (ALL)
rs113892113	RPS2	0.22083	10.0118	1.9032e-22	3.39587e-19	CD4T (ALL)
rs2044758	SLC66A3	0.446365	10.0086	1.96004e-22	1.43202e-19	CD4T (ALL)
rs756923	C11orf21	-0.599183	-9.99812	2.15503e-22	2.63357e-19	CD4T (ALL)
rs12478479	WDSUB1	-0.558451	-9.99646	2.18784e-22	1.59449e-19	CD4T (ALL)
rs10010159	MCUB	0.182974	9.98941	2.33255e-22	2.01479e-19	CD4T (ALL)
rs495304	EBLN3P	0.302839	9.98756	2.37206e-22	4.7857e-19	CD4T (ALL)
rs6666046	F5	-0.613805	-9.98123	2.51254e-22	3.38551e-19	CD4T (ALL)
rs35279560	MARCHF2	0.387204	9.97766	2.59526e-22	5.08593e-19	CD4T (ALL)
rs696095	ENSG00000238142	-0.440178	-9.97065	2.7657e-22	3.71252e-19	CD4T (ALL)
rs12893951	BEGAIN	-0.635514	-9.97048	2.76977e-22	6.09418e-19	CD4T (ALL)
rs62106032	RPS7	-0.276747	-9.96696	2.85978e-22	2.07591e-19	CD4T (ALL)
rs10783594	ATP5MC2	0.130097	9.96229	2.9834e-22	3.73483e-19	CD4T (ALL)
rs10258344	THAP5	0.402521	9.96193	2.99321e-22	2.6241e-19	CD4T (ALL)
rs1544293	NCOA7	-0.297397	-9.95375	3.22342e-22	1.57737e-19	CD4T (ALL)
rs59882870	TMEM120A	0.513092	9.94983	3.33999e-22	2.90594e-19	CD4T (ALL)
rs2063002	LARS1	-0.279831	-9.94872	3.37355e-22	3.86037e-19	CD4T (ALL)
rs263478	SH3GLB1	0.416969	9.94499	3.48944e-22	4.65725e-19	CD4T (ALL)
rs3924886	MUC12-AS1	0.577364	9.93047	3.97944e-22	3.44215e-19	CD4T (ALL)
rs7311832	SMAGP	0.365647	9.92485	4.18691e-22	5.20188e-19	CD4T (ALL)
rs2040785	CBX3	-0.163925	-9.92474	4.19107e-22	3.60854e-19	CD4T (ALL)
rs2078348	ENSG00000270605	-0.627902	-9.92174	4.30615e-22	5.71114e-19	CD4T (ALL)
rs1112943	SNX25	0.592863	9.9204	4.35861e-22	3.66904e-19	CD4T (ALL)
rs2245958	POLR1H	-0.28188	-9.91946	4.39567e-22	2.13763e-19	CD4T (ALL)
rs9842789	B4GALT4	0.479377	9.9189	4.41801e-22	6.6152e-19	CD4T (ALL)
rs4891566	ZNF407-AS1	0.497823	9.91688	4.49946e-22	2.14954e-18	CD4T (ALL)
rs4018760	YME1L1	0.276804	9.8979	5.33995e-22	5.77771e-19	CD4T (ALL)
rs638872	MS4A6A	-2.17231	-9.89341	5.56067e-22	6.47528e-19	CD4T (ALL)
rs28614039	DIS3L	-0.377758	-9.87923	6.31849e-22	6.63175e-19	CD4T (ALL)
rs10409509	ZNF433-AS1	-0.870459	-9.87406	6.61973e-22	1.24401e-18	CD4T (ALL)
rs73262349	HINT1	-0.354653	-9.87383	6.63307e-22	7.51329e-19	CD4T (ALL)
rs6105456	SIRPG	-0.360033	-9.86475	7.19809e-22	1.12252e-18	CD4T (ALL)
rs6681785	ZC3H12A-DT	-0.531055	-9.85564	7.81261e-22	1.01059e-18	CD4T (ALL)
rs1864371	LSM6	-0.265808	-9.85443	7.89761e-22	6.50844e-19	CD4T (ALL)
rs62131569	LAIR2	-1.11133	-9.85168	8.0952e-22	1.51575e-18	CD4T (ALL)
rs1054697	ZNF232-AS1	-0.53151	-9.84967	8.243e-22	3.82579e-19	CD4T (ALL)
rs13387186	CFLAR	-0.258256	-9.84794	8.37187e-22	5.93858e-19	CD4T (ALL)
rs11696392	LINC01260	0.629129	9.84612	8.50996e-22	1.32481e-18	CD4T (ALL)
rs11648314	ZFP90	0.43507	9.83914	9.06018e-22	1.58505e-18	CD4T (ALL)
rs823167	DISC1	-0.478377	-9.83227	9.63627e-22	1.22546e-18	CD4T (ALL)
rs260501	ZNF8-DT	-0.367446	-9.8299	9.84337e-22	1.82853e-18	CD4T (ALL)
rs12596691	ENSG00000261669	0.644691	9.82578	1.02144e-21	1.78107e-18	CD4T (ALL)
rs3864796	RTKN2	-0.80306	-9.82199	1.05669e-21	1.09575e-18	CD4T (ALL)
rs11021552	CCDC82	0.363896	9.82116	1.06457e-21	1.21363e-18	CD4T (ALL)
rs7123429	AKIP1	-0.39157	-9.81709	1.10413e-21	1.25743e-18	CD4T (ALL)
rs12735861	MIB2	-0.252569	-9.8164	1.11106e-21	1.40845e-18	CD4T (ALL)
rs62547055	CEMIP2	0.645278	9.81477	1.12739e-21	2.09917e-18	CD4T (ALL)
rs58180779	SCAT1	1.29292	9.80766	1.20145e-21	5.5627e-19	CD4T (ALL)
rs74177992	HAR1B	-0.647787	-9.80436	1.2375e-21	1.91766e-18	CD4T (ALL)
rs113238971	MAP2K1	-0.286058	-9.80435	1.23763e-21	1.28074e-18	CD4T (ALL)
rs9620001	CENPM	0.610269	9.80431	1.23809e-21	1.29295e-18	CD4T (ALL)
rs560296237	HDHD3	-1.16218	-9.80418	1.2395e-21	2.30247e-18	CD4T (ALL)
rs2296330	UQCC2	-0.299659	-9.80099	1.27536e-21	5.92729e-19	CD4T (ALL)
rs74893465	C16orf54	0.421631	9.79469	1.34932e-21	2.33139e-18	CD4T (ALL)
rs1021156	ZC2HC1A	0.644158	9.78999	1.40731e-21	1.36217e-18	CD4T (ALL)
rs2277493	STYX	0.291728	9.78516	1.46939e-21	3.0801e-18	CD4T (ALL)
rs1055218	INAFM1	0.553344	9.78382	1.48705e-21	2.72673e-18	CD4T (ALL)
rs2405128	TEPP	0.745548	9.77857	1.55844e-21	2.67714e-18	CD4T (ALL)
rs12998521	IL18R1	0.57266	9.77821	1.56354e-21	1.09325e-18	CD4T (ALL)
rs72836318	KANSL1	0.2698	9.77758	1.57235e-21	7.26623e-19	CD4T (ALL)
rs1956903	SDR39U1	0.460537	9.75634	1.90055e-21	3.94971e-18	CD4T (ALL)
rs7161799	MINDY2	0.542841	9.75573	1.91091e-21	1.96303e-18	CD4T (ALL)
rs3795986	RETREG2	0.251237	9.75475	1.92767e-21	1.3405e-18	CD4T (ALL)
rs79864358	NDUFV3	-0.527911	-9.74571	2.0894e-21	1.01327e-18	CD4T (ALL)
rs4789349	MXRA7	-1.25415	-9.74557	2.09198e-21	9.62821e-19	CD4T (ALL)
rs775208	EXOSC6	-0.303524	-9.74451	2.11172e-21	3.61062e-18	CD4T (ALL)
rs2373816	GIMAP4	-0.342163	-9.74228	2.15418e-21	1.7767e-18	CD4T (ALL)
rs3751972	LYRM9	0.34861	9.73839	2.23003e-21	1.02613e-18	CD4T (ALL)
rs28694634	RPLP2	-0.173967	-9.73772	2.24346e-21	2.52586e-18	CD4T (ALL)
rs151160356	PDXDC1	0.477367	9.72956	2.41249e-21	4.09099e-18	CD4T (ALL)
rs9574421	RBM26-AS1	1.00757	9.72848	2.43575e-21	3.79992e-18	CD4T (ALL)
rs2520151	ADPRM	-0.314614	-9.72829	2.43992e-21	1.12152e-18	CD4T (ALL)
rs6045470	SMIM26	0.21445	9.72363	2.54297e-21	3.89589e-18	CD4T (ALL)
rs12888408	ENSG00000259003	1.03254	9.71501	2.74561e-21	5.66024e-18	CD4T (ALL)
rs12657757	TMEM161B-DT	0.321551	9.71432	2.76251e-21	2.91758e-18	CD4T (ALL)
rs1368579	NAP1L1	-0.210079	-9.70485	3.00498e-21	3.49646e-18	CD4T (ALL)
rs112799888	BTF3	-0.325514	-9.70203	3.08102e-21	3.22955e-18	CD4T (ALL)
rs61964631	ENSG00000286330	-1.2785	-9.70153	3.09484e-21	4.81713e-18	CD4T (ALL)
rs1746444	SMIM8	-0.331227	-9.69246	3.35424e-21	1.52325e-18	CD4T (ALL)
rs11265918	SEMA4D	0.23787	9.69049	3.41329e-21	6.01138e-18	CD4T (ALL)
rs2271287	ENSG00000174171	1.62819	9.68499	3.58393e-21	3.60157e-18	CD4T (ALL)
rs28681321	KNOP1	0.439863	9.68389	3.6191e-21	6.02947e-18	CD4T (ALL)
rs1927143	ENSG00000274421	0.733859	9.68264	3.65923e-21	6.42726e-18	CD4T (ALL)
rs143432753	IKZF1	-0.289573	-9.68039	3.73307e-21	3.04072e-18	CD4T (ALL)
rs4628901	C14orf132	-0.8068	-9.67837	3.80049e-21	7.69703e-18	CD4T (ALL)
rs16990508	GZMM	-0.698616	-9.6746	3.92964e-21	6.931e-18	CD4T (ALL)
rs9435166	H6PD	0.580122	9.67054	4.07354e-21	4.91955e-18	CD4T (ALL)
rs115333512	CLIC1	0.678915	9.66552	4.25847e-21	1.92037e-18	CD4T (ALL)
rs6857680	RNF175	0.733792	9.66052	4.45129e-21	3.5277e-18	CD4T (ALL)
rs12717988	SRA1	0.304822	9.64841	4.95434e-21	5.01325e-18	CD4T (ALL)
rs62391492	SERPINB9P1	0.671894	9.64507	5.10271e-21	2.28858e-18	CD4T (ALL)
rs6675421	HNRNPU	0.146927	9.64115	5.28235e-21	6.31645e-18	CD4T (ALL)
rs28384491	ZNF559	-0.642216	-9.62113	6.30354e-21	1.09331e-17	CD4T (ALL)
rs1278927	ARHGAP5	0.329487	9.61768	6.49825e-21	1.27462e-17	CD4T (ALL)
rs8192696	TRAPPC4	0.330723	9.60617	7.19177e-21	7.94356e-18	CD4T (ALL)
rs7799332	ENSG00000272768	-0.618821	-9.59025	8.27379e-21	6.57615e-18	CD4T (ALL)
rs66989638	ECRG4	-0.798587	-9.57863	9.16365e-21	6.11601e-18	CD4T (ALL)
rs707	TRBC2	0.149742	9.57863	9.16408e-21	7.26777e-18	CD4T (ALL)
rs9328144	TUBB2A	0.64573	9.57503	9.45798e-21	4.15879e-18	CD4T (ALL)
rs2413571	APOBEC3G	-0.339351	-9.57275	9.64922e-21	9.82097e-18	CD4T (ALL)
rs11083897	SELENOW	0.171267	9.56861	1.00067e-20	1.69528e-17	CD4T (ALL)
rs11624125	ACOT4	0.621945	9.56801	1.00596e-20	1.90166e-17	CD4T (ALL)
rs7220095	DDX42	0.275873	9.56726	1.01258e-20	4.59118e-18	CD4T (ALL)
rs2890116	CLUAP1	0.27927	9.55178	1.1599e-20	1.80632e-17	CD4T (ALL)
rs2969884	PDIA6	-0.259793	-9.5474	1.20533e-20	8.0027e-18	CD4T (ALL)
rs9660304	PHACTR4	-0.312643	-9.5362	1.32962e-20	1.54531e-17	CD4T (ALL)
rs484068	TMEM123	-0.230378	-9.52946	1.41041e-20	1.52917e-17	CD4T (ALL)
rs11983782	SNHG26	0.539194	9.51777	1.56221e-20	1.22435e-17	CD4T (ALL)
rs12124462	COX20	0.303669	9.51312	1.62709e-20	1.87645e-17	CD4T (ALL)
rs2550911	ADAT1	0.391205	9.5105	1.66475e-20	2.55319e-17	CD4T (ALL)
rs701383	DHFR	-0.504652	-9.50538	1.74096e-20	1.69562e-17	CD4T (ALL)
rs11130745	FHIT	-1.29702	-9.5017	1.79776e-20	2.37879e-17	CD4T (ALL)
rs237714	ZFAS1	0.200489	9.49988	1.82663e-20	2.7003e-17	CD4T (ALL)
rs58582416	SLC41A3	0.337564	9.49439	1.9162e-20	2.52825e-17	CD4T (ALL)
rs12418261	CLNS1A	0.285219	9.49221	1.95298e-20	2.09485e-17	CD4T (ALL)
rs12529327	WTAP	0.548291	9.48342	2.10861e-20	9.07249e-18	CD4T (ALL)
rs2742946	ID3	0.432019	9.47876	2.19596e-20	2.4905e-17	CD4T (ALL)
rs2465141	ISG15	0.361552	9.47369	2.29524e-20	2.59816e-17	CD4T (ALL)
rs503612	ENDOD1	0.489174	9.47245	2.32021e-20	2.45875e-17	CD4T (ALL)
rs748113	VSIR	0.197446	9.47114	2.34679e-20	2.22949e-17	CD4T (ALL)
rs215379	PCED1B-AS1	0.198608	9.46839	2.40355e-20	2.6781e-17	CD4T (ALL)
rs72921261	PGS1	0.425597	9.45752	2.64203e-20	1.18153e-17	CD4T (ALL)
rs71455249	PCBP2	-0.229765	-9.45672	2.66059e-20	2.95935e-17	CD4T (ALL)
rs691943	ENSG00000287426	0.588965	9.45506	2.69919e-20	2.84803e-17	CD4T (ALL)
rs78911138	UBE2Q2	-0.522944	-9.44728	2.88811e-20	2.75811e-17	CD4T (ALL)
rs1806967	PRDX5	-0.346173	-9.44169	3.03205e-20	3.17902e-17	CD4T (ALL)
rs7696474	N4BP2	-0.34116	-9.42968	3.36522e-20	2.51453e-17	CD4T (ALL)
rs7933812	FAR1-IT1	-0.625737	-9.42903	3.38412e-20	3.53944e-17	CD4T (ALL)
rs10051765	RGS14	-0.269771	-9.42782	3.42007e-20	3.20457e-17	CD4T (ALL)
rs259958	EDN3	0.633143	9.42421	3.52888e-20	5.14344e-17	CD4T (ALL)
rs2052084	OR4D1	-0.513524	-9.42297	3.56694e-20	1.58865e-17	CD4T (ALL)
rs17554924	POLR2E	0.238947	9.40796	4.06254e-20	6.60145e-17	CD4T (ALL)
rs73204703	CSGALNACT1	0.433928	9.40772	4.07115e-20	3.54736e-17	CD4T (ALL)
rs34315569	FAM98B	0.381031	9.4075	4.07873e-20	3.86412e-17	CD4T (ALL)
rs75965075	RPL14	0.275183	9.40413	4.19976e-20	5.4425e-17	CD4T (ALL)
rs284854	WBP1L	0.380629	9.39679	4.47525e-20	4.18576e-17	CD4T (ALL)
rs10208	ENSG00000260793	-0.404604	-9.39628	4.49505e-20	1.99691e-17	CD4T (ALL)
rs12124527	NBPF9	-0.47935	-9.39603	4.5047e-20	5.00569e-17	CD4T (ALL)
rs3860503	NPHP3	-0.380957	-9.38414	4.9925e-20	6.45922e-17	CD4T (ALL)
rs151339194	TRBV6-2	0.691158	9.38367	5.01283e-20	3.73751e-17	CD4T (ALL)
rs609018	PARP11-AS1	-0.386681	-9.37973	5.18663e-20	5.58347e-17	CD4T (ALL)
rs6586163	ACTA2	-0.554822	-9.35966	6.16781e-20	5.72186e-17	CD4T (ALL)
rs59709264	CDC42-AS1	-0.629287	-9.35331	6.51499e-20	7.19445e-17	CD4T (ALL)
rs12553205	FBP1	0.512765	9.35123	6.63303e-20	1.03238e-16	CD4T (ALL)
rs10749291	SFXN4	0.38703	9.34698	6.88075e-20	6.37436e-17	CD4T (ALL)
rs60248850	ENC1	0.93756	9.33124	7.87903e-20	7.01205e-17	CD4T (ALL)
rs9327697	TXNDC15	0.447681	9.32302	8.45672e-20	7.52168e-17	CD4T (ALL)
rs4899502	LIN52	-0.554974	-9.3227	8.48003e-20	1.46098e-16	CD4T (ALL)
rs2290684	DNMT1	-0.186808	-9.31943	8.72178e-20	1.38529e-16	CD4T (ALL)
rs2908547	PHKG1	0.394271	9.3185	8.79162e-20	6.42604e-17	CD4T (ALL)
rs226063	DMAP1	0.272103	9.30728	9.68134e-20	1.05727e-16	CD4T (ALL)
rs2918370	LINC00665	-0.640795	-9.30553	9.82793e-20	1.55888e-16	CD4T (ALL)
rs6769540	EIF1B-AS1	0.530331	9.29311	1.09341e-19	1.38324e-16	CD4T (ALL)
rs7943884	SAAL1	-0.470973	-9.28851	1.13735e-19	1.12093e-16	CD4T (ALL)
rs656227	MED19	0.321078	9.28804	1.14192e-19	1.12483e-16	CD4T (ALL)
rs7305184	TAS2R20	-0.545134	-9.28622	1.15992e-19	1.22529e-16	CD4T (ALL)
rs10424582	C19orf12	0.394539	9.27681	1.25738e-19	1.97804e-16	CD4T (ALL)
rs145645636	ZNF431	1.00316	9.25916	1.46241e-19	2.28185e-16	CD4T (ALL)
rs4890309	PSTPIP2	-0.592195	-9.25525	1.51211e-19	6.21493e-16	CD4T (ALL)
rs13009840	PHOSPHO2	-0.59979	-9.25345	1.53551e-19	9.54716e-17	CD4T (ALL)
rs4979025	GNG10	0.233307	9.24967	1.58598e-19	2.33292e-16	CD4T (ALL)
rs544623750	HLA-DPA1	-0.503077	-9.24221	1.69028e-19	6.86302e-17	CD4T (ALL)
rs3138142	RDH5	-0.442078	-9.23237	1.83849e-19	1.91366e-16	CD4T (ALL)
rs141111503	CTSB	-1.00666	-9.23197	1.84466e-19	1.5514e-16	CD4T (ALL)
rs422291	RAPGEF6	0.309969	9.22926	1.8879e-19	1.64993e-16	CD4T (ALL)
rs6011058	SLC2A4RG	-0.254517	-9.22242	2.00124e-19	2.79892e-16	CD4T (ALL)
rs8080221	ZSWIM7	-0.231054	-9.21592	2.11523e-19	9.04813e-17	CD4T (ALL)
rs810078	CDC42SE2	-0.220188	-9.2117	2.19263e-19	1.914e-16	CD4T (ALL)
rs6436915	SP110	-0.162837	-9.21046	2.21596e-19	1.35976e-16	CD4T (ALL)
rs876938	MMEL1	-0.663422	-9.20428	2.33575e-19	2.49612e-16	CD4T (ALL)
rs113075206	DGKQ	0.501725	9.20317	2.35777e-19	1.70743e-16	CD4T (ALL)
rs76490719	IRS1	1.43071	9.19966	2.42936e-19	1.48437e-16	CD4T (ALL)
rs456018	MX1	-0.385986	-9.19912	2.44049e-19	1.02255e-16	CD4T (ALL)
rs3019150	FSBP	0.660673	9.19311	2.56854e-19	2.11584e-16	CD4T (ALL)
rs138012741	FGFR1	1.54032	9.17919	2.8911e-19	2.36077e-16	CD4T (ALL)
rs1981370	ZNF516	0.632099	9.17613	2.96704e-19	1.19939e-15	CD4T (ALL)
rs6495233	TSPAN3	0.360285	9.17501	2.99544e-19	2.594e-16	CD4T (ALL)
rs329703	ZNF160	-0.475189	-9.17105	3.09794e-19	4.76435e-16	CD4T (ALL)
rs4808995	ZNF506	0.307776	9.16923	3.14602e-19	4.83739e-16	CD4T (ALL)
rs77232016	LILRB3	1.65178	9.14296	3.93063e-19	6.02135e-16	CD4T (ALL)
rs3114914	ENSG00000268218	0.455943	9.14236	3.95094e-19	5.37405e-16	CD4T (ALL)
rs5757573	PDGFB	0.643365	9.14182	3.96879e-19	3.71639e-16	CD4T (ALL)
rs35084227	PLGLB1	0.545675	9.14142	3.9825e-19	2.38819e-16	CD4T (ALL)
rs6583251	ENSG00000287286	-0.554923	-9.13502	4.2038e-19	5.12466e-16	CD4T (ALL)
rs12593936	GNB5	-0.362523	-9.13102	4.34848e-19	3.71887e-16	CD4T (ALL)
rs7404466	NOMO1	-0.790963	-9.13094	4.35154e-19	5.90037e-16	CD4T (ALL)
rs8299	ELP2	0.225478	9.13021	4.37854e-19	1.7319e-15	CD4T (ALL)
rs7245991	CD320	-0.757409	-9.12588	4.5418e-19	6.89478e-16	CD4T (ALL)
rs2436581	ENSG00000272279	0.6074	9.12457	4.59244e-19	1.77204e-16	CD4T (ALL)
rs62135413	LINC02580	-0.682474	-9.12162	4.70836e-19	2.80751e-16	CD4T (ALL)
rs2284265	YWHAB	-0.165792	-9.11201	5.10661e-19	7.03989e-16	CD4T (ALL)
rs2363537	CD53	-0.195413	-9.11052	5.17103e-19	5.39005e-16	CD4T (ALL)
rs6801859	ENTPD3-AS1	-0.394331	-9.09937	5.68095e-19	6.85885e-16	CD4T (ALL)
rs2289965	IGSF22	0.520478	9.09581	5.8544e-19	5.42691e-16	CD4T (ALL)
rs182717269	MAP1LC3A	1.75359	9.09174	6.05844e-19	8.28014e-16	CD4T (ALL)
rs12191058	SLC18B1	-0.69646	-9.091	6.09666e-19	2.33149e-16	CD4T (ALL)
rs941480	IFI27L1	0.491894	9.08003	6.68678e-19	1.09439e-15	CD4T (ALL)
rs111941366	TMEM50A	-0.203574	-9.07518	6.96507e-19	7.14951e-16	CD4T (ALL)
rs61848304	SVIL	0.315129	9.07174	7.16978e-19	6.07356e-16	CD4T (ALL)
rs28566958	TECPR1	0.275883	9.07107	7.21026e-19	5.07572e-16	CD4T (ALL)
rs11177007	IFNG-AS1	0.628371	9.06754	7.42758e-19	7.30587e-16	CD4T (ALL)
rs7716844	LINC01962	0.557268	9.05719	8.10261e-19	6.91757e-16	CD4T (ALL)
rs476386	SLC25A24	0.40386	9.05615	8.17368e-19	8.32494e-16	CD4T (ALL)
rs1558064	GARS1-DT	0.308145	9.04961	8.63526e-19	6.0519e-16	CD4T (ALL)
rs4385452	LY6E-DT	-0.599677	-9.04693	8.83187e-19	6.93846e-16	CD4T (ALL)
rs11936775	ALPK1	0.53464	9.0463	8.87893e-19	6.32391e-16	CD4T (ALL)
rs3212136	KLC1-AS1	-0.578048	-9.04102	9.28074e-19	1.50993e-15	CD4T (ALL)
rs11033028	ENSG00000251194	-0.478326	-9.0212	1.0958e-18	9.85905e-16	CD4T (ALL)
rs11009122	CCDC7	0.416678	9.00998	1.20371e-18	1.00725e-15	CD4T (ALL)
rs2907949	NDUFB2	-0.195195	-9.0091	1.21266e-18	8.41131e-16	CD4T (ALL)
rs17851253	NELFCD	-0.358416	-9.00373	1.2683e-18	1.68226e-15	CD4T (ALL)
rs6548005	LBH	0.29087	8.98612	1.46933e-18	8.42719e-16	CD4T (ALL)
rs12408101	ALDH9A1	-0.34503	-8.97978	1.54914e-18	1.54977e-15	CD4T (ALL)
rs8130507	MRPS6	-0.214124	-8.97845	1.56641e-18	6.22953e-16	CD4T (ALL)
rs7069750	ENSG00000286116	0.614365	8.97833	1.56806e-18	1.30231e-15	CD4T (ALL)
rs7500321	SPNS1	-0.282127	-8.97568	1.60308e-18	2.10282e-15	CD4T (ALL)
rs3784400	PLCB2	-0.380787	-8.97513	1.6105e-18	1.3253e-15	CD4T (ALL)
rs10920298	ELF3-AS1	-0.546832	-8.97246	1.64673e-18	1.64534e-15	CD4T (ALL)
rs17253695	LGALS3	0.572878	8.97156	1.65916e-18	2.65157e-15	CD4T (ALL)
rs6845	PSMD2	-0.221705	-8.96576	1.74129e-18	2.00306e-15	CD4T (ALL)
rs7852991	SLC25A51	0.618443	8.95852	1.84956e-18	2.50353e-15	CD4T (ALL)
rs17881590	CAPN1-AS1	-0.649861	-8.95312	1.93458e-18	1.68736e-15	CD4T (ALL)
rs34470441	ENSG00000267939	-0.613108	-8.93214	2.30333e-18	3.3515e-15	CD4T (ALL)
rs10908481	DAP3	-0.180874	-8.93178	2.31013e-18	2.28433e-15	CD4T (ALL)
rs10788663	PADI4	-0.620599	-8.92961	2.35213e-18	2.32202e-15	CD4T (ALL)
rs7525634	TPR	-0.253784	-8.92956	2.35322e-18	2.32262e-15	CD4T (ALL)
rs720228	C2orf15	-0.525263	-8.9278	2.38774e-18	1.35415e-15	CD4T (ALL)
rs2216438	LINC02384	0.624769	8.92653	2.41306e-18	2.33246e-15	CD4T (ALL)
rs12880925	HAUS4	-0.267421	-8.91921	2.56435e-18	4.05675e-15	CD4T (ALL)
rs11681342	MRPL19	0.3303	8.90913	2.78785e-18	1.57171e-15	CD4T (ALL)
rs11123133	ZC3H8	0.307061	8.89544	3.12275e-18	1.75509e-15	CD4T (ALL)
rs8341	PIP4K2A	0.208948	8.88053	3.5327e-18	2.87648e-15	CD4T (ALL)
rs62264113	TPRA1	-0.599698	-8.87922	3.57121e-18	3.99828e-15	CD4T (ALL)
rs12703130	WDR86	0.578395	8.8775	3.62233e-18	2.42311e-15	CD4T (ALL)
rs228588	ATM	0.20406	8.86908	3.88332e-18	3.30531e-15	CD4T (ALL)
rs2012677	NCOA4	0.249989	8.86551	3.99944e-18	3.24592e-15	CD4T (ALL)
rs141499873	MLF1-DT	-0.792682	-8.86232	4.10632e-18	4.55303e-15	CD4T (ALL)
rs17546439	DBNL	-0.387304	-8.85166	4.48369e-18	2.96712e-15	CD4T (ALL)
rs62113666	ENSG00000268362	0.432106	8.84375	4.78565e-18	6.79775e-15	CD4T (ALL)
rs925284	HOXB3	0.575072	8.82764	5.46457e-18	2.26628e-15	CD4T (ALL)
rs56326510	DGCR5	-0.596578	-8.81747	5.9414e-18	5.15833e-15	CD4T (ALL)
rs7288838	SREBF2-AS1	-0.367858	-8.81658	5.98493e-18	5.19442e-15	CD4T (ALL)
rs1373036	ENSG00000249806	0.438881	8.81247	6.19059e-18	4.29185e-15	CD4T (ALL)
rs78867785	HPS1	-0.30947	-8.80787	6.42923e-18	5.16849e-15	CD4T (ALL)
rs11163985	GNG5	0.336562	8.80699	6.47561e-18	6.14977e-15	CD4T (ALL)
rs17281287	ERICH6-AS1	-0.437121	-8.8044	6.61475e-18	7.08859e-15	CD4T (ALL)
rs2704248	CPQ	0.677244	8.79957	6.88249e-18	5.00725e-15	CD4T (ALL)
rs893184	A1BG	0.694549	8.79678	7.04171e-18	9.83451e-15	CD4T (ALL)
rs8110393	RINL	0.295006	8.79576	7.10067e-18	9.91517e-15	CD4T (ALL)
rs11644259	ADCY7	0.429498	8.79259	7.28819e-18	8.94508e-15	CD4T (ALL)
rs3813856	HSDL2	-0.402728	-8.79099	7.38406e-18	9.6434e-15	CD4T (ALL)
rs9928077	HAGHL	0.499503	8.78327	7.86632e-18	9.63722e-15	CD4T (ALL)
rs72929172	IP6K2	0.581534	8.77519	8.40494e-18	8.88817e-15	CD4T (ALL)
rs6506296	LINC00667	0.247888	8.77225	8.6099e-18	2.73624e-14	CD4T (ALL)
rs2278911	DZIP3	-0.518986	-8.77062	8.72551e-18	9.21483e-15	CD4T (ALL)
rs2061947	C15orf40	0.200518	8.77058	8.72839e-18	6.71482e-15	CD4T (ALL)
rs883399	ADAM17	-0.272812	-8.76712	8.97877e-18	4.88575e-15	CD4T (ALL)
rs2244614	CES1	0.682953	8.76116	9.42717e-18	1.14578e-14	CD4T (ALL)
rs2299739	GET1	-0.377951	-8.7599	9.5252e-18	3.53071e-15	CD4T (ALL)
rs1059704	IKBKE	-0.312682	-8.7559	9.84165e-18	9.19948e-15	CD4T (ALL)
rs35340480	GRIN2C	0.620946	8.74291	1.09434e-17	4.4994e-15	CD4T (ALL)
rs11603182	LINC02754	-0.583565	-8.74159	1.10614e-17	9.0052e-15	CD4T (ALL)
rs1254976	ENSG00000285664	-0.568583	-8.72653	1.25073e-17	1.88872e-14	CD4T (ALL)
rs6715556	CCT4	0.240009	8.72113	1.30698e-17	7.04768e-15	CD4T (ALL)
rs381583	ENSG00000274922	0.497045	8.71938	1.32581e-17	1.72537e-14	CD4T (ALL)
rs2834177	IFNAR1	0.249327	8.71847	1.33569e-17	4.88402e-15	CD4T (ALL)
rs547364	ENSG00000260879	0.605099	8.71763	1.34476e-17	1.23116e-14	CD4T (ALL)
rs9525423	ENSG00000287837	0.621744	8.71591	1.36377e-17	1.77139e-14	CD4T (ALL)
rs6031456	OSER1-DT	0.479664	8.71538	1.36964e-17	1.70518e-14	CD4T (ALL)
rs2555436	ENSG00000225889	-0.524146	-8.71287	1.398e-17	7.52646e-15	CD4T (ALL)
rs36098732	COQ6	-0.401926	-8.7113	1.41596e-17	2.12888e-14	CD4T (ALL)
rs8132672	MORC3	0.357506	8.70496	1.4909e-17	5.43982e-15	CD4T (ALL)
rs3088251	SPOCK2	-0.265916	-8.70185	1.52907e-17	1.19549e-14	CD4T (ALL)
rs78154367	ZKSCAN2-DT	0.639157	8.69843	1.57216e-17	1.84701e-14	CD4T (ALL)
rs4456288	DIXDC1	0.602388	8.69731	1.58663e-17	1.27297e-14	CD4T (ALL)
rs237677	ENSG00000260496	0.529804	8.68315	1.77994e-17	2.08235e-14	CD4T (ALL)
rs10792355	INTS5	-0.466236	-8.67931	1.83633e-17	1.45164e-14	CD4T (ALL)
rs6504623	GOSR2	0.265479	8.67623	1.88282e-17	7.67919e-15	CD4T (ALL)
rs4362903	MRPS36	-0.232406	-8.67607	1.88517e-17	1.43802e-14	CD4T (ALL)
rs2010952	SCRN2	-0.41388	-8.67405	1.9163e-17	7.81316e-15	CD4T (ALL)
rs1467464	RPA2	-0.26241	-8.67362	1.92306e-17	1.73571e-14	CD4T (ALL)
rs7778601	SUMF2	0.204047	8.67116	1.96187e-17	1.23816e-14	CD4T (ALL)
rs7230037	PTGR3	-0.331449	-8.67109	1.9629e-17	6.01718e-14	CD4T (ALL)
rs6564093	ZDHHC7	0.37369	8.66787	2.0149e-17	2.33652e-14	CD4T (ALL)
rs4333851	UBE4B	0.429846	8.66156	2.1206e-17	1.90341e-14	CD4T (ALL)
rs33953680	SVBP	0.230354	8.66046	2.13951e-17	1.92002e-14	CD4T (ALL)
rs954282	KIAA1143	-0.242745	-8.65908	2.16365e-17	2.18284e-14	CD4T (ALL)
rs761422	CROCC	0.375905	8.6544	2.2472e-17	2.01308e-14	CD4T (ALL)
rs12639052	GFM1	-0.292725	-8.64182	2.48786e-17	2.47968e-14	CD4T (ALL)
rs738181	YWHAH	0.409627	8.63887	2.54789e-17	2.10503e-14	CD4T (ALL)
rs112566823	TYW1B	-0.590668	-8.63861	2.5533e-17	1.59884e-14	CD4T (ALL)
rs2073684	TRIM66	0.46805	8.6367	2.59308e-17	2.02441e-14	CD4T (ALL)
rs11133622	DAP	-0.274846	-8.62969	2.74413e-17	2.06643e-14	CD4T (ALL)
rs4275659	ARL6IP4	0.151558	8.62897	2.76021e-17	2.48834e-14	CD4T (ALL)
rs3087680	ABCA7	-0.53262	-8.62521	2.84521e-17	3.79973e-14	CD4T (ALL)
rs8097892	MPPE1	-0.230666	-8.62334	2.88854e-17	8.41635e-14	CD4T (ALL)
rs1058872	HSPB1	-0.829394	-8.62231	2.91266e-17	1.81936e-14	CD4T (ALL)
rs11026804	SVIP	0.181602	8.62153	2.93088e-17	2.27561e-14	CD4T (ALL)
rs2272661	CPSF1	0.349001	8.62147	2.93251e-17	2.05921e-14	CD4T (ALL)
rs556785755	TOMM20	0.729649	8.61935	2.98304e-17	2.6338e-14	CD4T (ALL)
rs10947550	RPL10A	-0.141819	-8.61453	3.10123e-17	1.01299e-14	CD4T (ALL)
rs503250	CCS	0.232346	8.61354	3.12611e-17	2.42176e-14	CD4T (ALL)
rs12316002	KRT73	-0.68106	-8.6015	3.44477e-17	3.0953e-14	CD4T (ALL)
rs62119115	CAPN12	-0.592166	-8.59826	3.53571e-17	4.69903e-14	CD4T (ALL)
rs79995383	IMMP2L	-0.343913	-8.5956	3.61235e-17	2.24174e-14	CD4T (ALL)
rs10419500	AKAP8	0.33193	8.59188	3.72208e-17	4.94272e-14	CD4T (ALL)
rs3782925	C1RL-AS1	0.491991	8.59183	3.72364e-17	3.3391e-14	CD4T (ALL)
rs35074106	ENSG00000286458	0.582708	8.58781	3.84597e-17	2.37942e-14	CD4T (ALL)
rs2234185	ENSG00000287825	0.310201	8.58482	3.93945e-17	1.27986e-14	CD4T (ALL)
rs937053	RHOC	0.358479	8.58414	3.96102e-17	3.43891e-14	CD4T (ALL)
rs6592671	ACER3	-0.422391	-8.58333	3.98706e-17	3.04107e-14	CD4T (ALL)
rs73194023	HVCN1	-0.736625	-8.5831	3.99441e-17	3.57244e-14	CD4T (ALL)
rs12056807	LINC03021	0.58016	8.58299	3.99805e-17	2.786e-14	CD4T (ALL)
rs6666959	PLEKHO1	0.353378	8.58022	4.08784e-17	3.54131e-14	CD4T (ALL)
rs464873	SPATA33	0.342031	8.57872	4.13769e-17	4.68268e-14	CD4T (ALL)
rs59397717	CBR1	0.346326	8.57277	4.34029e-17	1.52559e-14	CD4T (ALL)
rs55783934	COL6A2	-0.665957	-8.56571	4.59345e-17	1.61315e-14	CD4T (ALL)
rs228815	SAYSD1	-0.382126	-8.56559	4.59768e-17	1.4861e-14	CD4T (ALL)
rs7536483	NUCKS1	-0.150568	-8.5641	4.65307e-17	4.0027e-14	CD4T (ALL)
rs3897473	GPR180	0.439571	8.56093	4.77284e-17	5.91082e-14	CD4T (ALL)
rs9509303	IFT88	-0.383547	-8.55679	4.93408e-17	6.09209e-14	CD4T (ALL)
rs2596916	THUMPD3-AS1	0.216312	8.55505	5.00365e-17	4.83289e-14	CD4T (ALL)
rs7248202	ENSG00000287608	-0.36195	-8.55311	5.08179e-17	6.69762e-14	CD4T (ALL)
rs28458311	QDPR	-0.351901	-8.54717	5.32955e-17	3.50396e-14	CD4T (ALL)
rs72850544	TMEM41B	-0.343437	-8.54087	5.6058e-17	4.20198e-14	CD4T (ALL)
rs398800	MX2	-0.298543	-8.53886	5.69642e-17	1.98641e-14	CD4T (ALL)
rs56143200	BTN3A1	0.387446	8.53728	5.76908e-17	1.8516e-14	CD4T (ALL)
rs898895	CRYBG1	-0.283539	-8.53662	5.79965e-17	1.86133e-14	CD4T (ALL)
rs62365038	CKMT2-AS1	-0.703729	-8.53325	5.95801e-17	4.37957e-14	CD4T (ALL)
rs4402119	SUSD4	0.948903	8.53134	6.04969e-17	5.15592e-14	CD4T (ALL)
rs75591580	LIMS2	-1.0736	-8.53078	6.0771e-17	3.12691e-14	CD4T (ALL)
rs7121270	RPS25	-0.150165	-8.52997	6.11648e-17	4.56586e-14	CD4T (ALL)
rs7110837	CD3D	-0.0966037	-8.52596	6.31581e-17	4.71021e-14	CD4T (ALL)
rs888263	LINC01882	-0.549466	-8.51516	6.88524e-17	1.86233e-13	CD4T (ALL)
rs56036909	NOL9	-0.45921	-8.51512	6.88726e-17	5.83752e-14	CD4T (ALL)
rs12894195	FNTB	0.551273	8.5095	7.20365e-17	1.02687e-13	CD4T (ALL)
rs4802926	ZNF880	0.314717	8.50912	7.22543e-17	9.42335e-14	CD4T (ALL)
rs6779820	CCDC50	0.600401	8.50451	7.49604e-17	7.09159e-14	CD4T (ALL)
rs3010790	ANGEL2	0.317251	8.4921	8.27621e-17	6.94101e-14	CD4T (ALL)
rs34030532	ASB15	0.577722	8.4907	8.36928e-17	5.01287e-14	CD4T (ALL)
rs11065009	ARPC3	-0.141439	-8.48942	8.45477e-17	7.35811e-14	CD4T (ALL)
rs9270911	HLA-DQA1	-0.618265	-8.48919	8.47031e-17	2.68479e-14	CD4T (ALL)
rs58924403	TXK	0.443266	8.48723	8.60377e-17	5.52392e-14	CD4T (ALL)
rs590937	ENSG00000285884	0.486582	8.48359	8.85709e-17	6.63105e-14	CD4T (ALL)
rs2008053	FTSJ3	0.327588	8.48063	9.06773e-17	3.61696e-14	CD4T (ALL)
rs11845252	NDUFB1	-0.113815	-8.46006	1.06801e-16	1.51666e-13	CD4T (ALL)
rs61313131	ENSG00000262089	0.478352	8.45765	1.08859e-16	4.332e-14	CD4T (ALL)
rs900835	SLC2A1-DT	0.737615	8.45298	1.12974e-16	9.36645e-14	CD4T (ALL)
rs7180849	WDR73	-0.333098	-8.45023	1.15472e-16	8.00559e-14	CD4T (ALL)
rs73411659	RIC3	-0.790207	-8.4444	1.20938e-16	8.76311e-14	CD4T (ALL)
rs6793057	PARP14	-0.552415	-8.43565	1.29621e-16	1.1936e-13	CD4T (ALL)
rs113638588	SLC2A11	-0.572753	-8.42907	1.3656e-16	1.07424e-13	CD4T (ALL)
rs12783321	ADIRF	-0.596992	-8.4263	1.3959e-16	1.03228e-13	CD4T (ALL)
rs16826899	LEKR1	-0.619594	-8.4251	1.40919e-16	1.29376e-13	CD4T (ALL)
rs10425464	ENSG00000269688	0.3909	8.4239	1.42273e-16	1.8136e-13	CD4T (ALL)
rs3768321	PABPC4	-0.260587	-8.41855	1.48425e-16	1.21895e-13	CD4T (ALL)
rs2861879	FRAT2	0.560309	8.41703	1.50215e-16	1.10818e-13	CD4T (ALL)
rs7372545	XYLB	-0.584908	-8.4147	1.53012e-16	1.40269e-13	CD4T (ALL)
rs73108517	ENSG00000229628	0.703259	8.41187	1.56481e-16	9.2004e-14	CD4T (ALL)
rs1049302	GTF3A	0.176489	8.40557	1.64467e-16	1.92727e-13	CD4T (ALL)
rs9459779	RPS6KA2	0.741278	8.40518	1.64972e-16	5.09252e-14	CD4T (ALL)
rs17101592	YIPF5	-0.331639	-8.40351	1.67162e-16	1.18378e-13	CD4T (ALL)
rs111700625	UVSSA	0.868138	8.40169	1.69592e-16	1.06617e-13	CD4T (ALL)
rs9934775	CYLD	0.246373	8.38986	1.86182e-16	1.95865e-13	CD4T (ALL)
rs11673019	ENSG00000283103	-0.330212	-8.38236	1.97532e-16	2.48988e-13	CD4T (ALL)
rs523979	ZNF568	0.353044	8.3774	2.05406e-16	2.58597e-13	CD4T (ALL)
rs10205568	SP140	-0.544989	-8.36135	2.33078e-16	1.15501e-13	CD4T (ALL)
rs2278699	ZAP70	0.24285	8.35745	2.40341e-16	1.19039e-13	CD4T (ALL)
rs73717507	MINCR	0.344293	8.3568	2.41575e-16	1.62416e-13	CD4T (ALL)
rs1063438	LINC00920	-0.376196	-8.35516	2.44724e-16	2.54131e-13	CD4T (ALL)
rs61801331	XCL1	0.849044	8.35397	2.47026e-16	1.99633e-13	CD4T (ALL)
rs56960757	CAPN10	-0.465039	-8.35068	2.53479e-16	1.25252e-13	CD4T (ALL)
rs142943402	LINC02870	2.12313	8.34954	2.55765e-16	1.86546e-13	CD4T (ALL)
rs10801705	GBP3	0.315096	8.3426	2.70107e-16	2.17808e-13	CD4T (ALL)
rs34942906	ENSG00000271553	0.788999	8.33827	2.79439e-16	1.59855e-13	CD4T (ALL)
rs112035922	CDC16	0.374462	8.3335	2.90106e-16	3.22607e-13	CD4T (ALL)
rs11247739	EYA3	-0.434826	-8.333	2.91241e-16	2.34278e-13	CD4T (ALL)
rs13031469	PRPF40A	0.217617	8.33219	2.9311e-16	1.44096e-13	CD4T (ALL)
rs9526450	MED4	0.251499	8.33128	2.95199e-16	3.27915e-13	CD4T (ALL)
rs184530887	MRI1	-0.887617	-8.32758	3.03891e-16	3.78593e-13	CD4T (ALL)
rs1059840	MRPL4	0.275701	8.32575	3.08275e-16	3.80377e-13	CD4T (ALL)
rs2904577	DGCR6L	-0.168381	-8.32568	3.08443e-16	2.36177e-13	CD4T (ALL)
rs76794256	TMEM128	-0.329758	-8.32223	3.16923e-16	1.97153e-13	CD4T (ALL)
rs5753714	SFI1	-0.254166	-8.31845	3.26447e-16	2.4881e-13	CD4T (ALL)
rs6475324	RPS6	-0.282836	-8.31488	3.35686e-16	3.84554e-13	CD4T (ALL)
rs890811	PHYKPL	-0.189325	-8.31447	3.36771e-16	2.33784e-13	CD4T (ALL)
rs7219198	ENSG00000273816	-0.59122	-8.30987	3.49124e-16	1.35534e-13	CD4T (ALL)
rs72819572	SRR	-0.577025	-8.30949	3.50177e-16	1.35917e-13	CD4T (ALL)
rs62520784	TRIQK	1.54877	8.30154	3.72628e-16	2.48104e-13	CD4T (ALL)
rs7254398	NOP53	-0.16472	-8.29967	3.78144e-16	4.59833e-13	CD4T (ALL)
rs7550467	SCCPDH	-0.450081	-8.29825	3.82342e-16	3.04642e-13	CD4T (ALL)
rs771326	NXPE3	-0.312881	-8.29312	3.97984e-16	3.54838e-13	CD4T (ALL)
rs12743517	NFYC-AS1	0.63486	8.28728	4.16575e-16	3.31367e-13	CD4T (ALL)
rs16942615	SPAG7	0.390303	8.28395	4.27551e-16	1.65434e-13	CD4T (ALL)
rs400733	ZNF544	-0.311515	-8.2754	4.57062e-16	5.5084e-13	CD4T (ALL)
rs11194981	ADD3	0.187449	8.26342	5.01783e-16	3.60641e-13	CD4T (ALL)
rs74403919	ENSG00000260711	0.369806	8.26107	5.11092e-16	6.81411e-13	CD4T (ALL)
rs10414152	INSR	0.888808	8.25992	5.15691e-16	6.18603e-13	CD4T (ALL)
rs4078386	PLEKHA5	0.674158	8.25762	5.24976e-16	4.21747e-13	CD4T (ALL)
rs58201941	ST3GAL1-DT	0.542075	8.25556	5.33486e-16	3.53191e-13	CD4T (ALL)
rs969060	RRP1B	-0.22663	-8.23335	6.34081e-16	1.90498e-13	CD4T (ALL)
rs9430016	HSD11B1-AS1	0.641352	8.23217	6.39919e-16	5.02882e-13	CD4T (ALL)
rs4966009	ENSG00000278022	-0.548082	-8.23023	6.49601e-16	4.29205e-13	CD4T (ALL)
rs7801498	POLR2J	0.154198	8.22312	6.86497e-16	3.82248e-13	CD4T (ALL)
rs3736167	GGNBP2	0.160713	8.21959	7.05553e-16	2.69301e-13	CD4T (ALL)
rs3198697	NPIPA1	-0.518619	-8.21125	7.52659e-16	7.39397e-13	CD4T (ALL)
rs9978229	RBM11	0.468137	8.20982	7.61039e-16	2.27262e-13	CD4T (ALL)
rs78666690	FYB1	-0.119603	-8.20709	7.77314e-16	5.23029e-13	CD4T (ALL)
rs74900182	SC5D	0.625019	8.20105	8.14545e-16	5.47307e-13	CD4T (ALL)
rs585017	RHOB	0.497605	8.19916	8.26567e-16	3.9139e-13	CD4T (ALL)
rs6748040	ALMS1	0.36896	8.19359	8.62951e-16	4.07846e-13	CD4T (ALL)
rs112935194	HLA-DMA	0.658363	8.18905	8.93832e-16	2.55927e-13	CD4T (ALL)
rs8137791	CCDC134	0.605038	8.18462	9.24955e-16	6.81808e-13	CD4T (ALL)
rs2328938	TBC1D4	0.235786	8.18446	9.26083e-16	9.08503e-13	CD4T (ALL)
rs11717749	ITIH4	-0.728991	-8.18426	9.27571e-16	8.00301e-13	CD4T (ALL)
rs11042211	DENND5A	-0.277549	-8.18188	9.44789e-16	6.28036e-13	CD4T (ALL)
rs4475342	HBS1L	-0.250284	-8.17904	9.6569e-16	2.76193e-13	CD4T (ALL)
rs116612731	PHGDH	0.81047	8.17781	9.74923e-16	7.58917e-13	CD4T (ALL)
rs60618948	CD3E	0.0916517	8.16819	1.05014e-15	6.95559e-13	CD4T (ALL)
rs35619460	GLIPR1	-0.367908	-8.16348	1.08894e-15	8.57252e-13	CD4T (ALL)
rs4558548	PPP1CB	-0.209832	-8.16093	1.11057e-15	5.18451e-13	CD4T (ALL)
rs1709851	HDAC4-AS1	0.373864	8.1585	1.13159e-15	5.28154e-13	CD4T (ALL)
rs7741265	SDHAF4	-0.59145	-8.1583	1.13331e-15	3.22963e-13	CD4T (ALL)
rs3736641	GYG1	-0.341973	-8.15818	1.13435e-15	9.74298e-13	CD4T (ALL)
rs941923	WARS1	-0.409389	-8.14625	1.24364e-15	1.59561e-12	CD4T (ALL)
rs56412477	SNRNP35	0.322473	8.14506	1.25499e-15	9.82306e-13	CD4T (ALL)
rs73020480	PGLS	0.184877	8.13923	1.3126e-15	1.51882e-12	CD4T (ALL)
rs281414	ICAM3	0.17422	8.13384	1.36821e-15	1.58205e-12	CD4T (ALL)
rs2271343	PARP1	0.247353	8.13328	1.37409e-15	1.05743e-12	CD4T (ALL)
rs3732527	ARPC4	0.150647	8.13029	1.406e-15	1.19665e-12	CD4T (ALL)
rs7225469	TSEN54	-0.342872	-8.12428	1.47248e-15	5.55498e-13	CD4T (ALL)
rs10930665	GPR155	0.247912	8.12255	1.49216e-15	6.90908e-13	CD4T (ALL)
rs9642585	VOPP1	0.195818	8.11309	1.60459e-15	8.69229e-13	CD4T (ALL)
rs16891458	H1-3	0.973879	8.11233	1.61397e-15	4.53294e-13	CD4T (ALL)
rs79199019	PRORP	0.248478	8.10038	1.76891e-15	2.24509e-12	CD4T (ALL)
rs8073229	EFCAB13	-1.03978	-8.09716	1.81301e-15	6.81444e-13	CD4T (ALL)
rs45520632	NUCB1	-0.405406	-8.09576	1.83261e-15	2.08999e-12	CD4T (ALL)
rs7031752	TRAF1	0.272819	8.09345	1.86538e-15	1.99146e-12	CD4T (ALL)
rs13086611	GPX1	-0.164258	-8.09088	1.90233e-15	1.59527e-12	CD4T (ALL)
rs73466232	IRAK1BP1	0.772241	8.08243	2.02955e-15	5.66541e-13	CD4T (ALL)
rs7809870	RBAKDN	0.594348	8.07682	2.11839e-15	1.13975e-12	CD4T (ALL)
rs7524958	PPT1	0.274853	8.07295	2.18203e-15	1.65313e-12	CD4T (ALL)
rs2899717	TIPIN	-0.766106	-8.06923	2.24495e-15	1.44623e-12	CD4T (ALL)
rs11048353	M6PR	0.203497	8.06788	2.26825e-15	1.75135e-12	CD4T (ALL)
rs57474688	ENSG00000288093	0.81672	8.06064	2.39704e-15	1.81301e-12	CD4T (ALL)
rs4917385	ATP5MK	0.110139	8.05972	2.41392e-15	1.62663e-12	CD4T (ALL)
rs6489718	MRPL51	0.235263	8.05626	2.47863e-15	1.88845e-12	CD4T (ALL)
rs945388	RABL6	-0.277498	-8.05585	2.48633e-15	2.6253e-12	CD4T (ALL)
rs10808101	SEM1	0.209864	8.05545	2.49388e-15	1.32471e-12	CD4T (ALL)
rs1065656	NME3	-0.182564	-8.0549	2.50439e-15	2.35646e-12	CD4T (ALL)
rs143647521	SULT1A1	-1.38068	-8.05218	2.55689e-15	2.40394e-12	CD4T (ALL)
rs9800603	GINM1	-0.266213	-8.05097	2.58068e-15	7.17933e-13	CD4T (ALL)
rs1263397	UBR7	-0.378428	-8.05023	2.59511e-15	3.23589e-12	CD4T (ALL)
rs12454487	POLI	-0.405486	-8.0487	2.6257e-15	5.6484e-12	CD4T (ALL)
rs215379	PCED1B	0.255043	8.04831	2.63353e-15	2.00091e-12	CD4T (ALL)
rs925411	LY75	0.277485	8.03982	2.80937e-15	1.27185e-12	CD4T (ALL)
rs2288192	TRIB2	-0.297961	-8.02218	3.21304e-15	1.44636e-12	CD4T (ALL)
rs1008953	SYS1	0.261455	8.02102	3.24131e-15	3.43198e-12	CD4T (ALL)
rs7109713	JHY	0.787674	8.01949	3.27933e-15	2.06578e-12	CD4T (ALL)
rs62006272	CKB	0.573744	8.01747	3.33011e-15	4.12863e-12	CD4T (ALL)
rs1049481	CALR	0.160631	8.01204	3.47014e-15	3.85557e-12	CD4T (ALL)
rs11025044	CARS1	-0.291241	-8.01193	3.47326e-15	2.18546e-12	CD4T (ALL)
rs4343916	HCG11	-0.459675	-8.00915	3.54713e-15	9.74925e-13	CD4T (ALL)
rs10819317	ST6GALNAC4	-0.469652	-8.00887	3.5547e-15	3.71141e-12	CD4T (ALL)
rs113888412	CARHSP1	0.234479	8.00691	3.60796e-15	3.29117e-12	CD4T (ALL)
rs11064444	TPI1	0.164565	8.00407	3.68677e-15	2.76681e-12	CD4T (ALL)
rs6085222	GPCPD1	-0.265684	-8.0031	3.71398e-15	3.91556e-12	CD4T (ALL)
rs3117040	HSD17B8	-0.274627	-8.00179	3.75084e-15	1.02689e-12	CD4T (ALL)
rs11657354	AKAP10	-0.227721	-7.99869	3.84014e-15	1.42288e-12	CD4T (ALL)
rs223308	CISD2	0.229289	7.99751	3.87473e-15	2.26069e-12	CD4T (ALL)
rs4140870	RAC2	0.20269	7.99382	3.98475e-15	2.81043e-12	CD4T (ALL)
rs4064	FAS	-0.412694	-7.98164	4.36984e-15	2.90655e-12	CD4T (ALL)
rs237714	ZNFX1	-0.317813	-7.97718	4.51964e-15	4.73166e-12	CD4T (ALL)
rs12934134	SYCE1L	-0.293373	-7.97333	4.65338e-15	4.18531e-12	CD4T (ALL)
rs13407351	ENSG00000234936	0.745473	7.97078	4.74372e-15	2.1123e-12	CD4T (ALL)
rs59265584	EPPK1	-0.751663	-7.96758	4.85981e-15	3.04786e-12	CD4T (ALL)
rs4108696	LMAN1	0.215738	7.9632	5.0234e-15	1.04844e-11	CD4T (ALL)
rs2602708	ARRDC5	-0.404501	-7.96041	5.13048e-15	5.64324e-12	CD4T (ALL)
rs113534835	NSUN4	0.454793	7.96038	5.13152e-15	3.76867e-12	CD4T (ALL)
rs2761504	ENSG00000272426	-0.4172	-7.95404	5.38321e-15	3.94504e-12	CD4T (ALL)
rs34830600	HELZ2	0.732054	7.95227	5.45583e-15	5.68969e-12	CD4T (ALL)
rs2059038	LSM4	0.174248	7.94928	5.58027e-15	6.11675e-12	CD4T (ALL)
rs7822636	PDE7A	0.354087	7.94657	5.69549e-15	3.56155e-12	CD4T (ALL)
rs77708651	AASS	-0.786485	-7.94115	5.93281e-15	3.07644e-12	CD4T (ALL)
rs4409785	LNCRNA-IUR	-0.36742	-7.94104	5.93799e-15	3.66919e-12	CD4T (ALL)
rs13055804	MEI1	-0.282206	-7.94079	5.94908e-15	4.1538e-12	CD4T (ALL)
rs10089146	ZC3H3	0.340186	7.94013	5.97859e-15	3.72836e-12	CD4T (ALL)
rs56073686	CENPC	-0.33471	-7.93892	6.03347e-15	3.43794e-12	CD4T (ALL)
rs7872878	TNFSF8	-0.287909	-7.93885	6.03652e-15	6.05839e-12	CD4T (ALL)
rs1980693	ESD	-0.153995	-7.93275	6.3203e-15	5.91154e-12	CD4T (ALL)
rs7800925	RNF32-DT	-0.58731	-7.93041	6.43283e-15	3.32719e-12	CD4T (ALL)
rs4894	ATF4	0.17662	7.92414	6.74382e-15	4.68154e-12	CD4T (ALL)
rs6678608	CNIH4	-0.307186	-7.9205	6.93095e-15	5.03763e-12	CD4T (ALL)
rs113331604	MAD1L1	0.648248	7.91985	6.96496e-15	3.59213e-12	CD4T (ALL)
rs2289226	ASNSD1	0.310159	7.91914	7.00185e-15	3.08365e-12	CD4T (ALL)
rs11150804	TSPAN10	-0.546886	-7.91438	7.25698e-15	2.65765e-12	CD4T (ALL)
rs8030346	IDH2	-0.208645	-7.91313	7.32554e-15	4.51072e-12	CD4T (ALL)
rs13447464	CDC7	-0.496454	-7.91151	7.41529e-15	5.37741e-12	CD4T (ALL)
rs12569998	PTEN	0.299918	7.90783	7.623e-15	4.97412e-12	CD4T (ALL)
rs13422798	PRKD3	-0.590841	-7.90678	7.68342e-15	3.3737e-12	CD4T (ALL)
rs10747042	NPDC1	0.780841	7.90556	7.75415e-15	7.68234e-12	CD4T (ALL)
rs12476157	NCK2	-0.23578	-7.90302	7.90358e-15	3.46811e-12	CD4T (ALL)
rs76351165	PRKAG2-AS1	-0.59433	-7.90123	8.01055e-15	4.1146e-12	CD4T (ALL)
rs74609209	PFKP	0.632021	7.89847	8.17789e-15	5.32313e-12	CD4T (ALL)
rs227056	NPAT	0.269648	7.89402	8.45593e-15	5.1475e-12	CD4T (ALL)
rs758081	MTERF4	-0.238117	-7.89227	8.56742e-15	3.75233e-12	CD4T (ALL)
rs2555568	ADHFE1	0.427228	7.88545	9.01668e-15	5.56686e-12	CD4T (ALL)
rs444921	SKIC2	0.457154	7.8854	9.02006e-15	2.40613e-12	CD4T (ALL)
rs10421478	ZNF30	0.638415	7.88215	9.24257e-15	9.94329e-12	CD4T (ALL)
rs9298467	PCMTD1	0.237567	7.87934	9.439e-15	5.82267e-12	CD4T (ALL)
rs6121558	ENSG00000273619	-0.577442	-7.87759	9.56329e-15	9.72143e-12	CD4T (ALL)
rs1183245	LINC00174	-0.366997	-7.87646	9.64474e-15	4.91752e-12	CD4T (ALL)
rs28630797	ENSG00000272927	0.551448	7.8693	1.01753e-14	5.57985e-12	CD4T (ALL)
rs2416548	SMIM10L1	0.198491	7.86666	1.0378e-14	7.42629e-12	CD4T (ALL)
rs11655029	SMCR5	-0.458002	-7.86584	1.04422e-14	3.79888e-12	CD4T (ALL)
rs7269984	ISM1	-0.749004	-7.86442	1.05532e-14	1.07075e-11	CD4T (ALL)
rs11760353	NSUN5	0.191891	7.86123	1.08084e-14	5.48757e-12	CD4T (ALL)
rs73474565	RAB27B	0.758763	7.85751	1.11128e-14	2.1773e-11	CD4T (ALL)
rs10864180	CD55	-0.270598	-7.85659	1.11891e-14	7.7957e-12	CD4T (ALL)
rs12800998	TSPAN32	-0.320616	-7.85555	1.1277e-14	6.79978e-12	CD4T (ALL)
rs141113629	RCC1	1.15714	7.85268	1.15211e-14	8.01883e-12	CD4T (ALL)
rs75139893	ERO1A	0.251773	7.85109	1.16584e-14	1.35873e-11	CD4T (ALL)
rs4072186	PRKAR1B	0.40862	7.84876	1.18631e-14	6.0122e-12	CD4T (ALL)
rs11780207	BIN3	0.254671	7.83705	1.29458e-14	7.92035e-12	CD4T (ALL)
rs57993213	TPK1	-0.298546	-7.83589	1.30579e-14	6.60779e-12	CD4T (ALL)
rs179465	CHCHD10	0.290399	7.83478	1.31661e-14	8.825e-12	CD4T (ALL)
rs12089784	GPX7	-0.284325	-7.82698	1.39543e-14	9.61036e-12	CD4T (ALL)
rs6080717	DSTN	0.200132	7.8249	1.41722e-14	1.39087e-11	CD4T (ALL)
rs56360325	SNRPF	0.14498	7.82404	1.42631e-14	1.00354e-11	CD4T (ALL)
rs12587742	DCAF4	0.490374	7.82332	1.43397e-14	1.66136e-11	CD4T (ALL)
rs11101744	MTG1	0.278333	7.82242	1.44358e-14	9.20567e-12	CD4T (ALL)
rs10192728	TMEM87B	0.348101	7.81869	1.48417e-14	6.32632e-12	CD4T (ALL)
rs75369975	TMED4	0.299732	7.81805	1.49133e-14	7.49344e-12	CD4T (ALL)
rs1555563	SNPH	0.560665	7.81516	1.52371e-14	1.4929e-11	CD4T (ALL)
rs1199092	CISD1	-0.309302	-7.80988	1.58473e-14	1.00864e-11	CD4T (ALL)
rs2242445	CSNK2A2	-0.422802	-7.80182	1.68253e-14	1.41246e-11	CD4T (ALL)
rs1051168	NMB	-0.423121	-7.79913	1.71644e-14	1.02094e-11	CD4T (ALL)
rs6557991	TRIM35	-0.394883	-7.79764	1.73556e-14	1.05581e-11	CD4T (ALL)
rs2575823	COPB1	-0.216331	-7.78958	1.84248e-14	1.08566e-11	CD4T (ALL)
rs41292768	RNASEH2B	-0.492805	-7.7889	1.85182e-14	1.6615e-11	CD4T (ALL)
rs12774592	DENND10	-0.245742	-7.78643	1.88601e-14	1.19203e-11	CD4T (ALL)
rs11132303	UFSP2	0.279142	7.78369	1.92465e-14	1.01687e-11	CD4T (ALL)
rs28823679	ENSG00000203279	-0.640485	-7.78346	1.92803e-14	1.78651e-11	CD4T (ALL)
rs2222921	TRAV13-2	-0.473975	-7.78322	1.93132e-14	2.20841e-11	CD4T (ALL)
rs2271054	CD47	0.222479	7.77411	2.06616e-14	1.58484e-11	CD4T (ALL)
rs17797879	OSBPL1A	-0.508607	-7.77387	2.06993e-14	3.91483e-11	CD4T (ALL)
rs17554825	PPP2R1A	-0.244019	-7.77216	2.0963e-14	2.18504e-11	CD4T (ALL)
rs12731309	PLCH2	0.602224	7.76915	2.14351e-14	1.45695e-11	CD4T (ALL)
rs4988374	BIK	-0.533567	-7.76341	2.23646e-14	1.45951e-11	CD4T (ALL)
rs757223	POLR2I	-0.127692	-7.76105	2.27577e-14	2.36016e-11	CD4T (ALL)
rs7794930	ASL	0.310684	7.75917	2.30759e-14	1.12963e-11	CD4T (ALL)
rs3917125	RFC4	-0.37908	-7.75847	2.31962e-14	1.7687e-11	CD4T (ALL)
rs1119396	SLC5A3	-0.579681	-7.75739	2.3382e-14	6.23543e-12	CD4T (ALL)
rs76818859	ZNHIT6	0.237255	7.75518	2.37677e-14	1.61161e-11	CD4T (ALL)
rs6589677	ENSG00000278376	-0.525877	-7.75517	2.3768e-14	1.38314e-11	CD4T (ALL)
rs57795698	NBPF1	0.409805	7.75469	2.38539e-14	1.61723e-11	CD4T (ALL)
rs3803798	TNFSF13	-0.456519	-7.75219	2.4297e-14	8.72799e-12	CD4T (ALL)
rs2281603	ZBTB1	-0.270416	-7.74775	2.51066e-14	2.82539e-11	CD4T (ALL)
rs11604720	TP53I11	0.581666	7.74499	2.56249e-14	1.48791e-11	CD4T (ALL)
rs113727690	BUD23	0.370901	7.74333	2.59408e-14	1.26461e-11	CD4T (ALL)
rs12289915	CTTN-DT	0.767322	7.74274	2.60539e-14	1.51266e-11	CD4T (ALL)
rs863216	MSH3	0.307406	7.73999	2.65862e-14	1.59958e-11	CD4T (ALL)
rs3822020	IDUA	0.4019	7.73736	2.71085e-14	1.4107e-11	CD4T (ALL)
rs7308053	GATC	-0.343581	-7.73422	2.77435e-14	1.91159e-11	CD4T (ALL)
rs4808802	SSBP4	-0.249055	-7.73029	2.85568e-14	2.93023e-11	CD4T (ALL)
rs117300378	WDR18	0.541869	7.72885	2.88623e-14	2.96084e-11	CD4T (ALL)
rs30610	OTULINL	0.256816	7.72496	2.97013e-14	1.77981e-11	CD4T (ALL)
rs3128179	LINC00863	0.398002	7.72459	2.97825e-14	1.85359e-11	CD4T (ALL)
rs6543025	CNOT11	0.264925	7.72126	3.05209e-14	1.26775e-11	CD4T (ALL)
rs936228	MPI	0.280246	7.71854	3.11396e-14	1.81828e-11	CD4T (ALL)
rs2739022	TMEM71	-0.282218	-7.71443	3.2095e-14	1.9033e-11	CD4T (ALL)
rs67919208	TBKBP1	-0.516344	-7.71412	3.21681e-14	1.15061e-11	CD4T (ALL)
rs263965	ARMH1	-0.258215	-7.71272	3.25009e-14	2.17633e-11	CD4T (ALL)
rs4649148	PNRC2	0.158104	7.71215	3.26365e-14	2.18404e-11	CD4T (ALL)
rs131658	UBE2L3	-0.196326	-7.71026	3.30941e-14	2.11946e-11	CD4T (ALL)
rs1063964	SRI	0.175901	7.70296	3.49165e-14	1.67186e-11	CD4T (ALL)
rs34726907	RABL2B	0.33247	7.70273	3.49775e-14	2.23846e-11	CD4T (ALL)
rs12408242	IGSF8	-0.300285	-7.69695	3.64928e-14	2.43478e-11	CD4T (ALL)
rs35513736	ASAH1	-0.311114	-7.6937	3.73751e-14	2.20176e-11	CD4T (ALL)
rs2824489	C21orf91	-0.344318	-7.68986	3.84428e-14	1.00401e-11	CD4T (ALL)
rs11130164	NME6	-0.29701	-7.68731	3.91675e-14	2.90597e-11	CD4T (ALL)
rs56792073	ACTR2	0.125005	7.68642	3.94254e-14	1.62265e-11	CD4T (ALL)
rs4726593	EPHB6	-0.320145	-7.68527	3.97573e-14	1.89075e-11	CD4T (ALL)
rs41293856	MICB	-0.918728	-7.68326	4.03468e-14	1.0195e-11	CD4T (ALL)
rs7014108	GSDMD	-0.173548	-7.68156	4.08552e-14	2.40328e-11	CD4T (ALL)
rs12554049	TTC16	0.451354	7.68108	4.09986e-14	3.66437e-11	CD4T (ALL)
rs12910672	MAN2C1	0.28399	7.67859	4.17523e-14	2.41571e-11	CD4T (ALL)
rs10752652	GADD45G	0.410245	7.67464	4.29787e-14	3.83525e-11	CD4T (ALL)
rs3738504	C1orf50	-0.257412	-7.6686	4.4922e-14	2.9789e-11	CD4T (ALL)
rs9266640	MICA	0.397482	7.66262	4.69317e-14	1.18e-11	CD4T (ALL)
rs2067014	GREM2	0.564538	7.66202	4.71358e-14	3.11513e-11	CD4T (ALL)
rs2509889	KIAA1328	-0.323352	-7.66146	4.73316e-14	8.35068e-11	CD4T (ALL)
rs1123109	SLC40A1	0.438821	7.66017	4.77791e-14	1.95384e-11	CD4T (ALL)
rs721427	AKAP1-DT	-0.416569	-7.65979	4.79103e-14	1.7062e-11	CD4T (ALL)
rs6695867	RERE	0.21873	7.651	5.10904e-14	3.36509e-11	CD4T (ALL)
rs2347339	DAGLB	0.424325	7.6431	5.41216e-14	2.52799e-11	CD4T (ALL)
rs408459	MFHAS1	0.335795	7.64055	5.51379e-14	3.21855e-11	CD4T (ALL)
rs12728888	VANGL1	1.51095	7.63926	5.56618e-14	3.64587e-11	CD4T (ALL)
rs7515623	COA6	0.250114	7.63809	5.61371e-14	3.67624e-11	CD4T (ALL)
rs2071482	PSMB8-AS1	-0.240636	-7.63439	5.76753e-14	1.44152e-11	CD4T (ALL)
rs35064645	DDX55	0.291062	7.63322	5.81685e-14	3.87797e-11	CD4T (ALL)
rs8093420	TXNL4A	-0.213696	-7.63067	5.92598e-14	1.03929e-10	CD4T (ALL)
rs10412218	ZNF667-AS1	0.632691	7.62386	6.22703e-14	6.24567e-11	CD4T (ALL)
rs74651789	TRIM61	-1.0893	-7.6185	6.4751e-14	3.24442e-11	CD4T (ALL)
rs9549761	GRTP1	-0.507606	-7.61796	6.50055e-14	5.46612e-11	CD4T (ALL)
rs139346963	UBE2B	-0.573527	-7.61547	6.61944e-14	3.83148e-11	CD4T (ALL)
rs7946902	SPON1	-0.440746	-7.61371	6.70478e-14	3.76101e-11	CD4T (ALL)
rs3901243	PDC-AS1	0.727522	7.60703	7.03853e-14	4.56527e-11	CD4T (ALL)
rs115439421	ENSG00000272777	1.27617	7.60689	7.04554e-14	3.52699e-11	CD4T (ALL)
rs6435163	FAM117B	-0.344405	-7.59361	7.75873e-14	3.12846e-11	CD4T (ALL)
rs11048496	KLRG1	-0.390465	-7.59329	7.77688e-14	5.12239e-11	CD4T (ALL)
rs1785639	B4GAT1-DT	0.470821	7.58774	8.09662e-14	4.44798e-11	CD4T (ALL)
rs72894499	ENSG00000286797	0.621503	7.58623	8.18567e-14	3.29707e-11	CD4T (ALL)
rs144226053	BBIP1	0.889769	7.57579	8.82896e-14	5.27117e-11	CD4T (ALL)
rs1978782	FGD5-AS1	0.232864	7.571	9.14026e-14	6.38321e-11	CD4T (ALL)
rs9486181	UFL1	-0.21146	-7.57049	9.17438e-14	2.25163e-11	CD4T (ALL)
rs56124156	PPP1R15B	-0.517146	-7.56821	9.32704e-14	5.97952e-11	CD4T (ALL)
rs35350783	MAP7	1.24201	7.5665	9.44343e-14	2.31659e-11	CD4T (ALL)
rs9847983	FRMD4B	0.875491	7.56617	9.46572e-14	6.60133e-11	CD4T (ALL)
rs74963256	TSHZ2	0.489078	7.56508	9.5408e-14	8.3463e-11	CD4T (ALL)
rs7143609	MARK3	0.18241	7.56491	9.55267e-14	9.87635e-11	CD4T (ALL)
rs9625066	MIAT	0.416794	7.56426	9.5977e-14	5.77494e-11	CD4T (ALL)
rs10407295	VMAC	-0.422808	-7.56274	9.70334e-14	9.60262e-11	CD4T (ALL)
rs28744291	PSMB9	0.204688	7.55971	9.91825e-14	2.43002e-11	CD4T (ALL)
rs2280922	ENSG00000255046	0.570068	7.55681	1.01285e-13	5.84405e-11	CD4T (ALL)
rs41309831	LCDR	0.495773	7.55647	1.01533e-13	8.81069e-11	CD4T (ALL)
rs4838290	PBX3	0.363568	7.55143	1.05302e-13	8.85093e-11	CD4T (ALL)
rs9915566	CRLF3	-0.31135	-7.54851	1.07548e-13	3.76592e-11	CD4T (ALL)
rs6837	ZDHHC2	-0.304819	-7.54608	1.09446e-13	6.31096e-11	CD4T (ALL)
rs9816032	LMOD3	0.339668	7.54434	1.1083e-13	7.65488e-11	CD4T (ALL)
rs12773642	CUBN	0.461083	7.54078	1.13714e-13	6.71867e-11	CD4T (ALL)
rs12978323	HNRNPUL1	0.178212	7.53535	1.18259e-13	1.165e-10	CD4T (ALL)
rs12997662	ATIC	-0.21897	-7.53305	1.20235e-13	4.76082e-11	CD4T (ALL)
rs7226225	DCAKD	0.349529	7.5329	1.20369e-13	4.20306e-11	CD4T (ALL)
rs103197	XPNPEP3	0.284008	7.53182	1.21307e-13	7.22022e-11	CD4T (ALL)
rs62078582	MEOX1	0.486316	7.52571	1.26765e-13	4.42186e-11	CD4T (ALL)
rs9534914	SUCLA2	-0.524478	-7.52527	1.27167e-13	1.04528e-10	CD4T (ALL)
rs7766960	CCND3	0.150546	7.52371	1.28602e-13	3.10119e-11	CD4T (ALL)
rs7146002	CCDC88C	0.169146	7.52074	1.31382e-13	1.34218e-10	CD4T (ALL)
rs3749953	SNHG32	-0.274248	-7.51566	1.36277e-13	3.28159e-11	CD4T (ALL)
rs7182376	LRRC57	0.451135	7.51044	1.4149e-13	7.83031e-11	CD4T (ALL)
rs11671005	ZNF324	-0.339693	-7.50808	1.43911e-13	1.40577e-10	CD4T (ALL)
rs175476	EIF2B2	-0.286243	-7.50797	1.44019e-13	1.46438e-10	CD4T (ALL)
rs4932144	AP3S2	-0.346888	-7.50235	1.49954e-13	8.27502e-11	CD4T (ALL)
rs2251670	WASF2	-0.219581	-7.50144	1.50939e-13	9.48411e-11	CD4T (ALL)
rs71354995	C19orf33	-0.562119	-7.49787	1.54864e-13	1.50508e-10	CD4T (ALL)
rs11191419	AS3MT	-0.521316	-7.48698	1.67442e-13	9.76013e-11	CD4T (ALL)
rs6897	NGRN	0.40028	7.48656	1.67951e-13	9.22865e-11	CD4T (ALL)
rs2167285	CLSTN3	-0.385463	-7.48308	1.72194e-13	1.0934e-10	CD4T (ALL)
rs3735080	GIMAP7	-0.270883	-7.48271	1.72653e-13	7.55433e-11	CD4T (ALL)
rs12435329	ZFP36L1	0.182717	7.47964	1.76492e-13	1.77933e-10	CD4T (ALL)
rs58470339	ENSG00000287625	-0.414071	-7.4789	1.77434e-13	6.93419e-11	CD4T (ALL)
rs2094429	MBOAT1	-0.372743	-7.47431	1.83358e-13	4.37488e-11	CD4T (ALL)
rs77484998	ZNF154	0.674002	7.47315	1.84888e-13	1.78613e-10	CD4T (ALL)
rs71351115	D2HGDH	-0.332679	-7.47281	1.85346e-13	7.22956e-11	CD4T (ALL)
rs62522500	PTP4A3	0.658993	7.47151	1.87079e-13	1.05835e-10	CD4T (ALL)
rs2367201	POLR1A	0.449101	7.4682	1.91564e-13	7.46263e-11	CD4T (ALL)
rs41286194	RPS12	0.406143	7.4658	1.9488e-13	4.63637e-11	CD4T (ALL)
rs7199037	KLHDC4	-0.325001	-7.46573	1.94974e-13	1.49877e-10	CD4T (ALL)
rs2572024	TRIM4	0.218364	7.45995	2.03205e-13	8.84978e-11	CD4T (ALL)
rs13295981	ZCCHC7	-0.186207	-7.45313	2.13354e-13	1.65642e-10	CD4T (ALL)
rs1264306	VARS2	0.414541	7.45253	2.14261e-13	5.08071e-11	CD4T (ALL)
rs7205337	CIAO3	0.35792	7.45104	2.16556e-13	1.66198e-10	CD4T (ALL)
rs13067349	EIF4E3	0.318821	7.45005	2.18091e-13	1.46871e-10	CD4T (ALL)
rs1177271	C2orf74-DT	-0.404	-7.44846	2.20577e-13	8.54603e-11	CD4T (ALL)
rs61990134	TC2N	-0.156614	-7.44409	2.27571e-13	2.25333e-10	CD4T (ALL)
rs7620956	SUCLG2	0.186578	7.44394	2.2781e-13	1.52322e-10	CD4T (ALL)
rs59681095	RPRD2	0.295776	7.44376	2.28105e-13	1.4147e-10	CD4T (ALL)
rs36053285	LINS1	-0.227275	-7.44033	2.33759e-13	1.26515e-10	CD4T (ALL)
rs4959783	PSMG4	0.226644	7.43903	2.35944e-13	5.54757e-11	CD4T (ALL)
rs12885842	FUT8	0.291587	7.43892	2.36123e-13	2.33352e-10	CD4T (ALL)
rs7672936	STIM2	0.195989	7.43586	2.41338e-13	1.16535e-10	CD4T (ALL)
rs9605487	MICAL3	0.36154	7.43237	2.47411e-13	1.43264e-10	CD4T (ALL)
rs593394	SF1-DT	-0.705297	-7.42719	2.56712e-13	1.33365e-10	CD4T (ALL)
rs299659	TSEN2	-0.292414	-7.42358	2.63398e-13	1.75355e-10	CD4T (ALL)
rs2215040	POLR2J3	-0.340479	-7.42284	2.6479e-13	1.13548e-10	CD4T (ALL)
rs56325045	DUSP16	-0.544502	-7.42233	2.65744e-13	1.66104e-10	CD4T (ALL)
rs10410021	GPR108	-0.214706	-7.42226	2.65882e-13	2.53538e-10	CD4T (ALL)
rs1147243	NCBP2	-0.14706	-7.42	2.70183e-13	1.79547e-10	CD4T (ALL)
rs4821798	SUN2	0.133005	7.41933	2.71482e-13	1.56212e-10	CD4T (ALL)
rs77266968	DHRS4L2	-0.520574	-7.41736	2.75309e-13	2.69557e-10	CD4T (ALL)
rs1214596	ENSG00000273160	0.306431	7.41343	2.83111e-13	1.74297e-10	CD4T (ALL)
rs1047574	SRP14-DT	0.332382	7.41244	2.85118e-13	1.52735e-10	CD4T (ALL)
rs2238006	PCSK7	0.17234	7.41091	2.88231e-13	1.4911e-10	CD4T (ALL)
rs3112995	MAL	-0.196224	-7.40891	2.92363e-13	1.11576e-10	CD4T (ALL)
rs11090920	CRELD2	0.268244	7.3972	3.17719e-13	1.79652e-10	CD4T (ALL)
rs62491932	UBE3C	0.461567	7.38866	3.37558e-13	1.4356e-10	CD4T (ALL)
rs11781016	CPNE3	0.196667	7.38599	3.44003e-13	1.91904e-10	CD4T (ALL)
rs1555793	CD101	0.523565	7.38568	3.44777e-13	2.09766e-10	CD4T (ALL)
rs7851828	PTGDS	0.431702	7.38408	3.4871e-13	2.58541e-10	CD4T (ALL)
rs16947383	ERN1	-0.296935	-7.37854	3.62658e-13	1.2272e-10	CD4T (ALL)
rs140206510	NUTM2B-AS1	-0.350219	-7.37713	3.66305e-13	2.05412e-10	CD4T (ALL)
rs356218	SNCA	-0.519549	-7.37153	3.81109e-13	1.81379e-10	CD4T (ALL)
rs1500533	PARP15	0.284387	7.3629	4.05092e-13	2.64433e-10	CD4T (ALL)
rs35680	GHRL	0.344536	7.36097	4.1065e-13	2.6765e-10	CD4T (ALL)
rs10400539	TMBIM4	-0.167839	-7.36003	4.13407e-13	2.53609e-10	CD4T (ALL)
rs57179894	ZNF586	-0.287387	-7.35884	4.16889e-13	3.8388e-10	CD4T (ALL)
rs7251878	DNAJB1	-0.219216	-7.358	4.1937e-13	3.86078e-10	CD4T (ALL)
rs35202025	SNX11	-0.430839	-7.35642	4.24087e-13	1.43126e-10	CD4T (ALL)
rs7482356	HRAS	-0.338834	-7.35557	4.26643e-13	2.17884e-10	CD4T (ALL)
rs12538255	HERPUD2	0.186586	7.35352	4.3287e-13	1.82027e-10	CD4T (ALL)
11-67079036-T-A	ANKRD13D	0.531443	7.35308	4.34198e-13	2.21477e-10	CD4T (ALL)
rs55948209	LY86	0.545616	7.35046	4.42325e-13	1.00555e-10	CD4T (ALL)
rs10820724	NIPSNAP3A	0.316425	7.34823	4.49342e-13	3.3029e-10	CD4T (ALL)
rs12602520	RPL23A	-0.177864	-7.34805	4.49912e-13	1.51682e-10	CD4T (ALL)
rs75797585	SLC7A5	1.04318	7.34485	4.60163e-13	3.44257e-10	CD4T (ALL)
rs3757165	MAP3K5-AS2	0.314292	7.34407	4.62723e-13	1.05009e-10	CD4T (ALL)
rs145273927	RPL36	-0.379541	-7.34265	4.67365e-13	4.28921e-10	CD4T (ALL)
rs147831595	ILF3-DT	0.477639	7.34034	4.75056e-13	4.35495e-10	CD4T (ALL)
rs3887314	C11orf71	-0.279289	-7.33786	4.83421e-13	2.45364e-10	CD4T (ALL)
rs2014592	ZSCAN18	0.317983	7.33673	4.87296e-13	4.46318e-10	CD4T (ALL)
rs6753808	STK17B	0.169677	7.33593	4.90028e-13	1.83527e-10	CD4T (ALL)
rs34419369	NDUFA7	0.158267	7.33578	4.90548e-13	4.49196e-10	CD4T (ALL)
rs2166344	JMY	0.290669	7.33174	5.04713e-13	2.7561e-10	CD4T (ALL)
rs4756860	C11orf58	0.120034	7.33162	5.05157e-13	2.56091e-10	CD4T (ALL)
rs73194221	UBE3B	0.563412	7.32988	5.11373e-13	3.11714e-10	CD4T (ALL)
rs10161103	PEX5	-0.424413	-7.32686	5.22367e-13	3.18247e-10	CD4T (ALL)
rs1555330	PYGB	0.348054	7.32562	5.26939e-13	4.30533e-10	CD4T (ALL)
rs76740225	STT3B	-0.285172	-7.32485	5.29806e-13	3.41569e-10	CD4T (ALL)
rs12280580	IRF7	-0.292749	-7.32466	5.30532e-13	2.68242e-10	CD4T (ALL)
rs27931	DIMT1	-0.210418	-7.32029	5.47095e-13	2.97989e-10	CD4T (ALL)
rs6679229	DNAJC16	0.388068	7.3195	5.50155e-13	3.29669e-10	CD4T (ALL)
rs62071673	ZNF286A	0.297186	7.31565	5.65233e-13	1.90027e-10	CD4T (ALL)
rs140513	CHKB-DT	-0.318404	-7.3153	5.6665e-13	3.08162e-10	CD4T (ALL)
rs71427935	LINC00539	1.05773	7.30913	5.91745e-13	4.57227e-10	CD4T (ALL)
rs488756	ADAL	-0.426123	-7.30681	6.01453e-13	3.14197e-10	CD4T (ALL)
rs7022373	ENSG00000260912	-0.486544	-7.30656	6.02529e-13	4.37983e-10	CD4T (ALL)
rs9800264	CNOT6	-0.568745	-7.30193	6.22413e-13	3.36877e-10	CD4T (ALL)
rs11145999	DPP7	-0.132058	-7.3016	6.23859e-13	4.52735e-10	CD4T (ALL)
rs61125043	BBLN	0.30447	7.30103	6.26386e-13	4.54486e-10	CD4T (ALL)
rs1773344	LRRC7	0.52043	7.29853	6.37465e-13	3.79305e-10	CD4T (ALL)
rs10915970	ACBD3	-0.310076	-7.29791	6.40217e-13	3.80919e-10	CD4T (ALL)
rs10520157	NEK1	0.428594	7.29371	6.59391e-13	3.03786e-10	CD4T (ALL)
rs1363119	PGPEP1	-0.280524	-7.2893	6.80068e-13	6.15963e-10	CD4T (ALL)
rs6058847	COMMD7	0.178975	7.2879	6.86804e-13	5.55265e-10	CD4T (ALL)
rs2728934	LHFPL4	-0.545212	-7.28717	6.90321e-13	4.41246e-10	CD4T (ALL)
rs3893907	HSBP1L1	-0.343257	-7.28663	6.92927e-13	9.91816e-10	CD4T (ALL)
rs8107548	CD37	-0.094398	-7.28578	6.97062e-13	6.29832e-10	CD4T (ALL)
rs7519900	IPP	-0.395393	-7.27982	7.2679e-13	4.30501e-10	CD4T (ALL)
rs2270769	DYNLT2B	0.291316	7.27558	7.48667e-13	4.77932e-10	CD4T (ALL)
rs12624195	HDLBP	-0.303124	-7.27474	7.53074e-13	2.77443e-10	CD4T (ALL)
rs6570726	EPM2A	-0.449349	-7.27451	7.5432e-13	1.67268e-10	CD4T (ALL)
rs62185872	PMS1	0.406438	7.27015	7.77658e-13	2.8611e-10	CD4T (ALL)
rs13071905	NIT2	-0.22747	-7.26741	7.92724e-13	5.05125e-10	CD4T (ALL)
rs182793305	RBM23	-0.554849	-7.26492	8.06646e-13	7.33828e-10	CD4T (ALL)
rs4764824	GNPTAB	0.270948	7.26264	8.19587e-13	4.83116e-10	CD4T (ALL)
rs6993786	ENTPD4	0.230384	7.262	8.23235e-13	4.47349e-10	CD4T (ALL)
rs3783996	VASH1	-0.632538	-7.26081	8.30133e-13	7.54694e-10	CD4T (ALL)
rs570145	SHMT1	0.378503	7.25847	8.43823e-13	2.8178e-10	CD4T (ALL)
rs111591656	ENSG00000265739	-1.05103	-7.25658	8.55024e-13	2.85473e-10	CD4T (ALL)
rs58986571	ENSG00000170846	0.237568	7.25449	8.67606e-13	3.95782e-10	CD4T (ALL)
rs75572195	ENSG00000272842	0.836936	7.25332	8.74673e-13	6.27693e-10	CD4T (ALL)
rs8081734	NARF-AS2	0.462354	7.2508	8.9019e-13	2.95937e-10	CD4T (ALL)
rs8066714	VPS53	-0.214221	-7.24626	9.18848e-13	3.04767e-10	CD4T (ALL)
rs4689527	BLOC1S4	0.156715	7.24097	9.53345e-13	4.33957e-10	CD4T (ALL)
rs9525192	RASA3	0.171096	7.24085	9.54196e-13	7.2849e-10	CD4T (ALL)
rs35950280	SNHG3	0.612665	7.23806	9.72876e-13	5.69359e-10	CD4T (ALL)
rs2532491	VAMP1	-0.281621	-7.2377	9.75332e-13	5.65483e-10	CD4T (ALL)
rs76100981	RPAP3-DT	0.800493	7.23702	9.79991e-13	5.67727e-10	CD4T (ALL)
rs28895877	BBS2	-0.315425	-7.23572	9.8889e-13	7.23623e-10	CD4T (ALL)
rs11602107	ILK	0.27878	7.22937	1.03361e-12	5.08757e-10	CD4T (ALL)
rs11169798	BIN2	-0.121892	-7.22754	1.04686e-12	6.04397e-10	CD4T (ALL)
rs11678980	LINC01806	-0.444167	-7.2233	1.07818e-12	3.89793e-10	CD4T (ALL)
rs10081693	CENPP	0.678728	7.21943	1.10755e-12	7.87352e-10	CD4T (ALL)
rs10812611	C9orf72	-0.296078	-7.2177	1.12095e-12	7.9644e-10	CD4T (ALL)
rs35566806	MRPL20	0.210407	7.21463	1.14517e-12	6.62576e-10	CD4T (ALL)
rs2627772	CFAP36	0.185736	7.21409	1.14946e-12	4.13659e-10	CD4T (ALL)
rs4767043	OAS3	-0.350519	-7.21407	1.14964e-12	6.61875e-10	CD4T (ALL)
rs35776863	ACAP1	-0.149378	-7.21403	1.14992e-12	3.79105e-10	CD4T (ALL)
rs13052507	LINC01678	-0.50987	-7.21239	1.16308e-12	2.69807e-10	CD4T (ALL)
rs7784748	FOXK1	-0.215188	-7.21119	1.17287e-12	4.60246e-10	CD4T (ALL)
rs3757100	HULC	-0.613513	-7.20433	1.23003e-12	2.67002e-10	CD4T (ALL)
rs2575355	FAHD1	-0.439011	-7.20345	1.2376e-12	9.00758e-10	CD4T (ALL)
rs1007041	ARSG	0.276458	7.20268	1.24424e-12	4.09514e-10	CD4T (ALL)
rs12946082	TOB1	-0.295464	-7.19899	1.27649e-12	4.19926e-10	CD4T (ALL)
rs113869543	GABPB2	-0.219596	-7.19818	1.28367e-12	7.37935e-10	CD4T (ALL)
rs11467	TACC1	-0.214245	-7.19633	1.30022e-12	6.98128e-10	CD4T (ALL)
rs6732021	ID2	-0.288648	-7.19112	1.34806e-12	4.807e-10	CD4T (ALL)
rs13154281	C5orf63	0.344377	7.19074	1.35158e-12	6.991e-10	CD4T (ALL)
rs7941150	PAFAH1B2	0.298494	7.18803	1.37716e-12	6.69993e-10	CD4T (ALL)
rs2119931	ZNF652	0.207255	7.18557	1.40085e-12	4.47978e-10	CD4T (ALL)
rs847695	PDK2	-0.257735	-7.18551	1.40147e-12	4.48154e-10	CD4T (ALL)
rs317797	DYNLT1	0.231746	7.18271	1.42892e-12	3.08207e-10	CD4T (ALL)
rs113439549	ZNF713	0.956127	7.17957	1.46031e-12	5.66047e-10	CD4T (ALL)
rs17003998	SMARCB1	-0.248935	-7.17205	1.53822e-12	7.94412e-10	CD4T (ALL)
rs13390859	INO80B	-0.385783	-7.17182	1.54067e-12	5.46235e-10	CD4T (ALL)
rs842421	ENSG00000272529	0.369899	7.17067	1.55299e-12	9.66187e-10	CD4T (ALL)
rs2144435	BLOC1S5	0.2769	7.17029	1.55703e-12	3.34742e-10	CD4T (ALL)
rs12509837	ANTXR2	0.298738	7.16824	1.5793e-12	6.9639e-10	CD4T (ALL)
rs4798075	ENSG00000272688	0.465837	7.16643	1.59913e-12	2.05681e-09	CD4T (ALL)
rs9886566	DENND3-AS1	-0.471029	-7.16267	1.64115e-12	8.73601e-10	CD4T (ALL)
rs6706123	MDH1	-0.197271	-7.16265	1.64138e-12	5.8118e-10	CD4T (ALL)
rs2013	ESYT2	0.300869	7.16102	1.66002e-12	6.3833e-10	CD4T (ALL)
rs2842550	MYO6	0.482378	7.15891	1.6843e-12	3.60569e-10	CD4T (ALL)
rs12933682	RHBDL1	-0.506372	-7.15555	1.72387e-12	1.23836e-09	CD4T (ALL)
rs10044883	IL7R	0.168187	7.15441	1.73751e-12	8.92115e-10	CD4T (ALL)
rs7184848	LDAF1	0.275256	7.15055	1.78438e-12	1.27873e-09	CD4T (ALL)
rs117165708	ADCK1	0.966936	7.14803	1.81567e-12	1.60293e-09	CD4T (ALL)
rs9646410	ACADVL	0.174553	7.14426	1.86336e-12	5.92752e-10	CD4T (ALL)
rs406624	NUB1	0.181922	7.13964	1.92365e-12	7.33457e-10	CD4T (ALL)
rs3796939	HADH	-0.499994	-7.13944	1.9263e-12	8.42271e-10	CD4T (ALL)
rs10892182	FXYD2	-0.424839	-7.13861	1.9373e-12	9.25024e-10	CD4T (ALL)
rs6094223	CTSA	-0.250947	-7.1381	1.9441e-12	1.4833e-09	CD4T (ALL)
rs2275156	PHPT1	-0.194654	-7.13776	1.94868e-12	1.354e-09	CD4T (ALL)
rs11108116	USP44	-0.412888	-7.13273	2.0174e-12	1.14486e-09	CD4T (ALL)
rs3743719	CMTM3	-0.164651	-7.13262	2.01885e-12	1.43852e-09	CD4T (ALL)
rs72671233	TTC5	0.408538	7.13157	2.03347e-12	1.78832e-09	CD4T (ALL)
rs35586	DCTN5	0.32036	7.12971	2.05971e-12	1.46565e-09	CD4T (ALL)
rs117459505	MORC2-AS1	-0.946494	-7.12913	2.06791e-12	1.04813e-09	CD4T (ALL)
rs10006319	FRG1-DT	0.509845	7.12867	2.07441e-12	9.04226e-10	CD4T (ALL)
rs3741483	GOLGA3	0.36234	7.12605	2.11216e-12	1.19687e-09	CD4T (ALL)
rs305060	LINC02132	0.459705	7.12439	2.13643e-12	1.51616e-09	CD4T (ALL)
rs11046092	GOLT1B	0.326038	7.12314	2.15479e-12	1.21959e-09	CD4T (ALL)
rs62111445	LSR	-0.302657	-7.12246	2.16497e-12	1.85872e-09	CD4T (ALL)
rs2914563	ZNF557	0.32681	7.12176	2.17537e-12	1.86726e-09	CD4T (ALL)
rs8066241	HEATR6	0.633077	7.12153	2.17888e-12	6.89426e-10	CD4T (ALL)
rs11604763	CHORDC1	0.28506	7.11856	2.2237e-12	1.05462e-09	CD4T (ALL)
rs1192390	TRABD2A	-0.244208	-7.11469	2.28358e-12	7.98354e-10	CD4T (ALL)
rs34878464	RPAIN	0.159342	7.11397	2.29487e-12	7.24511e-10	CD4T (ALL)
rs9692271	INSIG1-DT	0.403716	7.11361	2.30067e-12	8.62764e-10	CD4T (ALL)
rs5754109	FBXO7	-0.173413	-7.11299	2.31041e-12	1.16103e-09	CD4T (ALL)
rs1572982	H2BC4	-0.390391	-7.11178	2.32968e-12	4.89707e-10	CD4T (ALL)
rs41467355	DDOST	-0.144995	-7.11035	2.35274e-12	1.30994e-09	CD4T (ALL)
rs10512391	TMEM245	0.232371	7.10692	2.40873e-12	1.65669e-09	CD4T (ALL)
rs11646378	SNAI3	-0.43253	-7.10682	2.41027e-12	1.69555e-09	CD4T (ALL)
rs2874281	PDS5B	-0.231338	-7.10617	2.42116e-12	1.76554e-09	CD4T (ALL)
rs901372	NARF	-0.166237	-7.1058	2.42725e-12	7.56108e-10	CD4T (ALL)
rs72841536	BTN2A2	0.6198	7.10108	2.50702e-12	5.24844e-10	CD4T (ALL)
rs4393467	RGCC	-0.479908	-7.10075	2.51279e-12	1.82716e-09	CD4T (ALL)
rs75278160	GM2A	0.714354	7.09954	2.53374e-12	1.28952e-09	CD4T (ALL)
rs7197843	USP10	0.295016	7.09768	2.56611e-12	1.80091e-09	CD4T (ALL)
rs56383769	GRAMD1B	0.493372	7.09373	2.63651e-12	1.23796e-09	CD4T (ALL)
rs303212	IFIT5	-0.348746	-7.08598	2.78014e-12	1.39855e-09	CD4T (ALL)
rs3744768	RPA1	-0.236643	-7.0849	2.80084e-12	8.69557e-10	CD4T (ALL)
rs2013921	MMP25-AS1	-0.278644	-7.08166	2.86352e-12	1.99665e-09	CD4T (ALL)
rs9767124	TIAM2	0.463008	7.07805	2.93515e-12	6.08183e-10	CD4T (ALL)
rs35564189	COL6A1	0.83833	7.07526	2.99163e-12	6.73746e-10	CD4T (ALL)
rs12952523	COX11	-0.185895	-7.0722	3.05481e-12	8.99333e-10	CD4T (ALL)
rs4499939	PNISR-AS1	0.444127	7.07066	3.08707e-12	6.37332e-10	CD4T (ALL)
rs9425411	PRDX6-AS1	-0.294797	-7.06923	3.11743e-12	1.71583e-09	CD4T (ALL)
rs1659493	MGRN1	0.229122	7.06498	3.20908e-12	2.22876e-09	CD4T (ALL)
rs4984960	ENSG00000260316	0.467692	7.06305	3.25169e-12	2.2544e-09	CD4T (ALL)
rs11881477	RPS16	0.115479	7.06115	3.29407e-12	2.7521e-09	CD4T (ALL)
rs11082785	ACAA2	0.468454	7.05359	3.46838e-12	4.18658e-09	CD4T (ALL)
rs11673465	MZF1-AS1	-0.321306	-7.04923	3.57278e-12	2.97711e-09	CD4T (ALL)
rs9947040	NEDD4L	-0.443571	-7.04782	3.60748e-12	4.35092e-09	CD4T (ALL)
rs34692125	ZNF208	-0.474007	-7.04396	3.70335e-12	3.07936e-09	CD4T (ALL)
rs75289222	ZBTB32	0.865446	7.04332	3.71965e-12	3.09198e-09	CD4T (ALL)
rs3813201	TNFRSF18	-0.568945	-7.04304	3.7268e-12	2.0345e-09	CD4T (ALL)
rs548245	MRPS33	0.274377	7.04215	3.74932e-12	1.37252e-09	CD4T (ALL)
rs10739286	PALM2AKAP2	-0.457372	-7.03974	3.81131e-12	2.55593e-09	CD4T (ALL)
rs7225254	ENSG00000266538	0.367334	7.03769	3.86492e-12	1.12572e-09	CD4T (ALL)
rs4132855	TRMT12	0.36607	7.03587	3.91298e-12	2.01589e-09	CD4T (ALL)
rs11070620	FAN1	-0.324809	-7.03573	3.91664e-12	1.86184e-09	CD4T (ALL)
rs34278977	LINC00910	0.515859	7.03523	3.92998e-12	1.14439e-09	CD4T (ALL)
rs567395	MAILR	-0.459608	-7.02747	4.14295e-12	2.12746e-09	CD4T (ALL)
rs1278891	ARHGAP5-AS1	0.470408	7.02561	4.19551e-12	3.44559e-09	CD4T (ALL)
rs62013185	MORF4L1	-0.167443	-7.02324	4.26344e-12	2.01832e-09	CD4T (ALL)
rs1966342	ERP29	-0.16172	-7.01957	4.37126e-12	2.39587e-09	CD4T (ALL)
rs3765173	EXOSC7	-0.211223	-7.01932	4.37846e-12	2.618e-09	CD4T (ALL)
rs10414026	ENSG00000267563	0.51299	7.01761	4.42964e-12	3.64175e-09	CD4T (ALL)
rs13138942	STIM2-AS1	-0.454176	-7.01145	4.61865e-12	1.9574e-09	CD4T (ALL)
rs62287198	KLHL6	0.268395	7.00883	4.70128e-12	2.80345e-09	CD4T (ALL)
rs6753107	PPP3R1	0.234097	7.00511	4.82142e-12	1.62267e-09	CD4T (ALL)
rs8072770	SKAP1	-0.149077	-7.00492	4.82766e-12	1.39681e-09	CD4T (ALL)
rs4688014	POGLUT1	-0.28118	-7.00409	4.85467e-12	2.8918e-09	CD4T (ALL)
rs1580833	MT3	-0.509674	-7.00095	4.95926e-12	3.32376e-09	CD4T (ALL)
rs8013289	DMAC2L	-0.215379	-6.9997	5.00135e-12	4.07329e-09	CD4T (ALL)
rs1543294	BGLAP	-0.447681	-6.99929	5.01522e-12	2.6918e-09	CD4T (ALL)
rs57203351	PLEKHG5	-0.72102	-6.99803	5.05819e-12	2.7138e-09	CD4T (ALL)
rs12319539	MAPKAPK5-AS1	0.20217	6.99772	5.0686e-12	2.7563e-09	CD4T (ALL)
rs12154677	ENSG00000273329	0.384625	6.99465	5.17499e-12	1.86698e-09	CD4T (ALL)
rs11867333	NLE1	0.511014	6.99407	5.1955e-12	1.49707e-09	CD4T (ALL)
rs61992489	HSP90AA1	0.160544	6.99367	5.20963e-12	4.2379e-09	CD4T (ALL)
rs62116613	ZNF155	-0.748081	-6.99122	5.29671e-12	4.31456e-09	CD4T (ALL)
rs154149	ENSG00000261560	-0.412232	-6.98504	5.52252e-12	3.68464e-09	CD4T (ALL)
rs8087306	NDUFV2-AS1	0.259074	6.98058	5.69144e-12	6.67291e-09	CD4T (ALL)
rs6459770	DNAJB6	-0.148999	-6.97887	5.75753e-12	2.06785e-09	CD4T (ALL)
rs344	FRY-AS1	-0.474034	-6.97861	5.76785e-12	3.98201e-09	CD4T (ALL)
rs7079282	MASTL	0.417401	6.97498	5.91097e-12	2.89677e-09	CD4T (ALL)
rs4729567	TAF6	-0.214278	-6.97301	5.98976e-12	2.14881e-09	CD4T (ALL)
rs1262895	CPTP	0.524407	6.97292	5.99373e-12	3.19087e-09	CD4T (ALL)
rs6768054	RNF13	0.188078	6.9723	6.01876e-12	3.56639e-09	CD4T (ALL)
rs4245903	CEP63	0.219783	6.97173	6.04198e-12	3.57976e-09	CD4T (ALL)
rs2468131	SCAPER	0.223821	6.96838	6.18007e-12	2.85404e-09	CD4T (ALL)
rs1476413	MTHFR	0.351112	6.9665	6.25891e-12	3.32235e-09	CD4T (ALL)
rs6963557	CDHR3	0.40968	6.96502	6.32162e-12	2.26433e-09	CD4T (ALL)
rs9909115	TRIM16	0.287182	6.96456	6.34118e-12	1.81164e-09	CD4T (ALL)
rs1107685	PANK4	-0.414832	-6.96428	6.35313e-12	3.37058e-09	CD4T (ALL)
rs4714634	CNPY3	-0.143065	-6.96178	6.46095e-12	1.2861e-09	CD4T (ALL)
rs10205182	SPTBN1	-0.222189	-6.95953	6.56002e-12	2.18343e-09	CD4T (ALL)
rs559904	POP5	-0.17993	-6.95798	6.62853e-12	3.5762e-09	CD4T (ALL)
rs12069441	RNF207	-0.506373	-6.95772	6.64037e-12	3.51615e-09	CD4T (ALL)
rs111361789	ENSG00000273156	-0.783762	-6.95099	6.94781e-12	2.87375e-09	CD4T (ALL)
rs11074400	GDE1	0.361178	6.95046	6.9729e-12	4.50366e-09	CD4T (ALL)
rs1529974	C2orf49-DT	-0.300316	-6.94982	7.00291e-12	2.3202e-09	CD4T (ALL)
rs112869704	FAAH	0.518496	6.94826	7.0769e-12	3.73283e-09	CD4T (ALL)
rs793078	RABL2A	0.339867	6.94725	7.12522e-12	2.35668e-09	CD4T (ALL)
rs12694848	SP140L	-0.171733	-6.94035	7.46358e-12	2.46605e-09	CD4T (ALL)
rs67268531	TMED3	-0.195207	-6.94015	7.47333e-12	3.41459e-09	CD4T (ALL)
rs1286879	PAN3	0.220325	6.93852	7.55563e-12	5.09939e-09	CD4T (ALL)
rs1054428	ANXA2R	0.162753	6.93833	7.56551e-12	3.6943e-09	CD4T (ALL)
rs74298201	SAMD9L	-0.557496	-6.9375	7.60749e-12	2.69569e-09	CD4T (ALL)
rs73114872	SPRYD4	0.48125	6.93728	7.61904e-12	4.07622e-09	CD4T (ALL)
rs10868034	UBQLN1-AS1	0.581705	6.93416	7.78049e-12	5.06292e-09	CD4T (ALL)
rs112388376	U2AF1	-0.62541	-6.93164	7.91297e-12	1.7046e-09	CD4T (ALL)
rs28374851	ZNF587	0.338172	6.93103	7.94533e-12	6.36259e-09	CD4T (ALL)
rs1166708	NEXN	-0.569279	-6.9254	8.25134e-12	4.31687e-09	CD4T (ALL)
rs5771096	TRABD-AS1	-0.733479	-6.92187	8.44932e-12	3.97074e-09	CD4T (ALL)
rs7258010	ZNF582-DT	-0.409788	-6.92178	8.45413e-12	6.74446e-09	CD4T (ALL)
rs41270847	FCER1G	0.846147	6.91076	9.10198e-12	4.74426e-09	CD4T (ALL)
rs147966325	NOP10	0.696942	6.90849	9.24162e-12	4.18607e-09	CD4T (ALL)
rs35444818	GINS2	0.52873	6.90834	9.25065e-12	5.8781e-09	CD4T (ALL)
rs12703130	WDR86-AS1	0.401647	6.90784	9.28143e-12	3.26983e-09	CD4T (ALL)
rs7635522	TMA7	0.0769623	6.90273	9.60423e-12	5.56395e-09	CD4T (ALL)
rs11083046	ENSG00000277324	-0.463047	-6.90156	9.68023e-12	1.08776e-08	CD4T (ALL)
rs11815048	NEURL1	-0.586402	-6.9013	9.69655e-12	4.65697e-09	CD4T (ALL)
rs10274254	AVL9	-0.247261	-6.90019	9.76937e-12	3.4305e-09	CD4T (ALL)
rs113130900	EMSY-DT	-0.6525	-6.90005	9.77839e-12	4.38071e-09	CD4T (ALL)
rs17155703	FAM107B	0.180193	6.89917	9.83581e-12	4.72328e-09	CD4T (ALL)
rs2965280	GARRE1	0.438162	6.89853	9.87794e-12	7.83406e-09	CD4T (ALL)
rs60841350	LINC02447	-0.58014	-6.89831	9.8925e-12	3.99021e-09	CD4T (ALL)
rs3129973	LINC00243	0.481673	6.89608	1.00413e-11	1.96374e-09	CD4T (ALL)
rs890616	TMSB10	-0.252047	-6.89598	1.00477e-11	3.28072e-09	CD4T (ALL)
rs9581848	MTIF3	0.243239	6.89565	1.00702e-11	6.63901e-09	CD4T (ALL)
rs2302429	POR	0.328461	6.89501	1.01132e-11	3.54484e-09	CD4T (ALL)
rs12708934	ENSG00000261804	-0.540508	-6.89477	1.01295e-11	6.40739e-09	CD4T (ALL)
rs4819054	LINC00205	-0.439842	-6.89306	1.02459e-11	2.1905e-09	CD4T (ALL)
rs231343	KCNQ1OT1	-0.389283	-6.88991	1.04634e-11	4.66421e-09	CD4T (ALL)
rs7776595	TCAF1	-0.664262	-6.88736	1.06431e-11	3.71469e-09	CD4T (ALL)
rs11863150	SEPTIN1	0.101851	6.88203	1.1029e-11	6.93571e-09	CD4T (ALL)
rs9899357	SPECC1	0.369279	6.87695	1.14092e-11	3.18595e-09	CD4T (ALL)
rs2284923	RNF8	-0.243801	-6.87385	1.16468e-11	2.25928e-09	CD4T (ALL)
rs2070990	RHNO1	-0.21767	-6.87347	1.16764e-11	6.01651e-09	CD4T (ALL)
rs885487	TESC	0.39165	6.8729	1.17209e-11	6.03892e-09	CD4T (ALL)
rs14236	CRYL1	-0.274716	-6.87112	1.1861e-11	7.75721e-09	CD4T (ALL)
rs3816448	CHRNA1	-0.568115	-6.86932	1.20038e-11	3.89604e-09	CD4T (ALL)
rs2333141	RIOX1	0.320139	6.86824	1.20907e-11	9.32003e-09	CD4T (ALL)
rs6788797	CD96	0.15738	6.86748	1.21517e-11	6.94587e-09	CD4T (ALL)
rs6988900	RPS20	-0.419426	-6.86378	1.24552e-11	6.02942e-09	CD4T (ALL)
rs74513746	SUSD3	0.275317	6.8628	1.25369e-11	7.98638e-09	CD4T (ALL)
rs1868844	ATP6V1E2	0.273129	6.85864	1.28883e-11	4.17549e-09	CD4T (ALL)
rs8110140	ZNF566	-0.366995	-6.84894	1.37466e-11	1.0745e-08	CD4T (ALL)
rs272514	ODF2L	0.16761	6.84709	1.39166e-11	7.06829e-09	CD4T (ALL)
rs2030137	HOTAIRM1	0.284885	6.84593	1.40248e-11	4.81639e-09	CD4T (ALL)
rs13230225	LINC01003	-0.24644	-6.84502	1.41096e-11	4.84387e-09	CD4T (ALL)
rs1662602	IMPA2	-0.525523	-6.84323	1.42785e-11	1.55053e-08	CD4T (ALL)
rs1974167	ENSG00000276529	0.599693	6.83892	1.4693e-11	3.08194e-09	CD4T (ALL)
rs9612021	TTLL12	-0.346455	-6.83751	1.48304e-11	6.79575e-09	CD4T (ALL)
rs2294867	ELOVL5	-0.174315	-6.83644	1.49361e-11	2.86109e-09	CD4T (ALL)
rs191028366	HYCC1	1.02006	6.8364	1.49407e-11	5.10252e-09	CD4T (ALL)
rs10415549	ZNF846	0.478971	6.83363	1.5217e-11	1.17948e-08	CD4T (ALL)
rs9770674	ELMO1	0.212698	6.83152	1.5432e-11	5.26603e-09	CD4T (ALL)
rs10738890	RIGI	-0.26628	-6.83055	1.55309e-11	9.79691e-09	CD4T (ALL)
rs3758240	RLN1	0.447099	6.82544	1.60664e-11	1.01056e-08	CD4T (ALL)
rs2013410	FLJ20021	-0.433327	-6.82526	1.60855e-11	6.34755e-09	CD4T (ALL)
rs6786	ZNF384	0.346854	6.82499	1.61146e-11	8.15451e-09	CD4T (ALL)
rs9506381	MPHOSPH8	-0.145726	-6.82137	1.65052e-11	1.05232e-08	CD4T (ALL)
rs2362383	MYADM	0.590647	6.81949	1.67118e-11	1.2877e-08	CD4T (ALL)
rs1545280	GSKIP	0.258181	6.81946	1.67155e-11	1.25772e-08	CD4T (ALL)
rs7375040	ACVR2B	-0.422195	-6.81829	1.68456e-11	9.51092e-09	CD4T (ALL)
rs708723	RAB29	0.190599	6.81626	1.70724e-11	8.53213e-09	CD4T (ALL)
rs8054556	INO80E	-0.17044	-6.81608	1.70937e-11	1.04872e-08	CD4T (ALL)
rs34462175	KRT2	-0.558695	-6.81354	1.73829e-11	8.75778e-09	CD4T (ALL)
rs111958947	KTN1	-0.354378	-6.813	1.74449e-11	1.31045e-08	CD4T (ALL)
rs8109264	ENSG00000267571	-0.447421	-6.81244	1.75098e-11	1.34793e-08	CD4T (ALL)
rs61928280	CERS5	0.248998	6.81168	1.75984e-11	8.84779e-09	CD4T (ALL)
rs242532	MAPRE1	-0.174058	-6.8111	1.76657e-11	1.24211e-08	CD4T (ALL)
rs3936018	WARS2-AS1	-0.405954	-6.80906	1.79059e-11	8.92907e-09	CD4T (ALL)
rs66921209	C4orf33	0.466873	6.79969	1.90493e-11	7.45981e-09	CD4T (ALL)
rs7836920	FZD3	0.529657	6.79799	1.92637e-11	9.09147e-09	CD4T (ALL)
rs6502110	HEXD	0.218561	6.79281	1.99342e-11	5.49812e-09	CD4T (ALL)
rs3856103	GLUL	-0.25055	-6.79165	2.00865e-11	9.96354e-09	CD4T (ALL)
rs17161652	ARPC1B	-0.447827	-6.79033	2.02622e-11	6.7802e-09	CD4T (ALL)
rs619439	ECI2	-0.225308	-6.78962	2.03575e-11	3.85446e-09	CD4T (ALL)
rs11601767	LTBP3	0.242268	6.78774	2.06111e-11	8.99146e-09	CD4T (ALL)
rs3788220	PCBP3	0.52807	6.78738	2.06611e-11	4.28318e-09	CD4T (ALL)
rs7584195	BOLA3-DT	0.682874	6.78336	2.12149e-11	6.77269e-09	CD4T (ALL)
rs248245	SQSTM1	-0.141384	-6.78317	2.12425e-11	9.94472e-09	CD4T (ALL)
rs10937186	MAGEF1	-0.270582	-6.78311	2.12502e-11	1.18441e-08	CD4T (ALL)
rs2532240	NSF	0.375013	6.77915	2.18118e-11	6.00246e-09	CD4T (ALL)
rs6959603	TRGV10	-0.764014	-6.77509	2.24028e-11	7.47886e-09	CD4T (ALL)
rs2982299	ENSG00000233478	0.324556	6.774	2.25635e-11	1.11379e-08	CD4T (ALL)
rs7374917	SERP1	0.155573	6.77378	2.25975e-11	1.25382e-08	CD4T (ALL)
rs229554	C1QTNF6	-0.473227	-6.77102	2.30104e-11	1.03435e-08	CD4T (ALL)
rs67273987	ETFDH	-0.323114	-6.76934	2.3267e-11	8.97841e-09	CD4T (ALL)
rs3792849	ENSG00000249684	-0.408337	-6.76497	2.39452e-11	1.11731e-08	CD4T (ALL)
rs775893	NLRP2	0.527891	6.76425	2.4059e-11	1.82987e-08	CD4T (ALL)
rs71499040	CLN8	0.28644	6.76258	2.43242e-11	1.13841e-08	CD4T (ALL)
rs652422	RAB2A	0.133842	6.759	2.49026e-11	1.16488e-08	CD4T (ALL)
rs1053020	CLEC11A	-0.467561	-6.75734	2.51757e-11	1.91251e-08	CD4T (ALL)
rs12944474	ENSG00000284526	-0.536711	-6.75308	2.58903e-11	7.09605e-09	CD4T (ALL)
rs7322842	ENSG00000275202	0.303485	6.75259	2.59725e-11	1.56935e-08	CD4T (ALL)
rs74633127	ZNF717	-0.377272	-6.75016	2.63904e-11	1.45001e-08	CD4T (ALL)
rs17084935	PTAR1	0.301818	6.74607	2.71082e-11	1.65843e-08	CD4T (ALL)
rs268621	TRAM1	0.209148	6.74544	2.72199e-11	1.26678e-08	CD4T (ALL)
rs76588008	ENSG00000260077	0.639949	6.74449	2.7391e-11	8.67987e-09	CD4T (ALL)
rs3816779	NBEAL2	0.309668	6.73742	2.86898e-11	1.56916e-08	CD4T (ALL)
rs17236763	EMC4	-0.176852	-6.73507	2.91353e-11	1.21038e-08	CD4T (ALL)
rs11078674	TMEM256	-0.146124	-6.73271	2.95876e-11	8.08186e-09	CD4T (ALL)
rs11214589	TTC12	-0.371836	-6.72961	3.0195e-11	1.2949e-08	CD4T (ALL)
rs11663699	RBFA	0.254294	6.72944	3.02277e-11	3.09732e-08	CD4T (ALL)
rs6511905	IL27RA	-0.167637	-6.72852	3.04106e-11	2.29222e-08	CD4T (ALL)
rs4789816	WDR45B	0.189775	6.72063	3.2021e-11	8.73055e-09	CD4T (ALL)
rs3917984	LSM10	-0.192937	-6.71796	3.25841e-11	1.58312e-08	CD4T (ALL)
rs9836422	MCF2L2	0.433058	6.70936	3.44662e-11	1.85864e-08	CD4T (ALL)
rs11077450	ENSG00000265100	0.459339	6.70907	3.45331e-11	9.39953e-09	CD4T (ALL)
rs2043760	GNLY	0.44058	6.70849	3.46633e-11	1.08299e-08	CD4T (ALL)
rs12645848	BLTP1	0.654692	6.70632	3.51578e-11	1.30366e-08	CD4T (ALL)
rs10807831	ADAP1	-0.42218	-6.70598	3.52352e-11	1.15236e-08	CD4T (ALL)
rs12577514	FANCF	0.358888	6.6987	3.69498e-11	1.56588e-08	CD4T (ALL)
rs11242810	SERPINB1	-0.143296	-6.68725	3.98089e-11	7.31485e-09	CD4T (ALL)
rs12539729	METTL2B	-0.300228	-6.68339	4.08219e-11	1.32292e-08	CD4T (ALL)
rs7081677	SRGN	0.275349	6.68123	4.14003e-11	1.87312e-08	CD4T (ALL)
rs2687354	FZD6	-0.513391	-6.67954	4.18577e-11	1.8965e-08	CD4T (ALL)
rs62277638	ABHD10	-0.353371	-6.67564	4.29308e-11	2.29164e-08	CD4T (ALL)
rs34951525	ARRDC4	0.816273	6.67355	4.35194e-11	1.77928e-08	CD4T (ALL)
rs5761703	MIATNB	-0.233453	-6.67084	4.42916e-11	1.93725e-08	CD4T (ALL)
rs10954261	KLHDC10	-0.321185	-6.66424	4.62295e-11	1.48712e-08	CD4T (ALL)
rs2513877	AZIN1	-0.250087	-6.66148	4.70663e-11	2.12039e-08	CD4T (ALL)
rs10752946	PIGC	-0.176279	-6.66048	4.73727e-11	2.25965e-08	CD4T (ALL)
rs17511298	PDS5A	-0.182449	-6.66036	4.74088e-11	1.72877e-08	CD4T (ALL)
rs628042	DOCK10	-0.173614	-6.65997	4.75292e-11	1.46664e-08	CD4T (ALL)
rs74347146	ZMAT3	-0.477982	-6.65932	4.77295e-11	2.52271e-08	CD4T (ALL)
rs116690611	RPIA	-0.491013	-6.65796	4.81507e-11	1.48494e-08	CD4T (ALL)
rs4570678	BORCS5	-0.400836	-6.65774	4.82215e-11	2.30538e-08	CD4T (ALL)
rs12678092	REEP4	0.387626	6.65224	4.99722e-11	2.24383e-08	CD4T (ALL)
rs56327163	SNTG2-AS1	0.515618	6.65115	5.03262e-11	1.55033e-08	CD4T (ALL)
rs6134703	SDCBP2-AS1	-0.39312	-6.65013	5.06584e-11	3.31967e-08	CD4T (ALL)
rs832190	THOC7	0.135879	6.64823	5.12869e-11	2.69682e-08	CD4T (ALL)
rs62012360	FBXL22	-0.335809	-6.64516	5.23152e-11	2.12177e-08	CD4T (ALL)
rs11755305	ENSG00000286760	-0.519388	-6.64335	5.29311e-11	9.60906e-09	CD4T (ALL)
rs200956	ZSCAN16-AS1	0.217245	6.64248	5.323e-11	9.66167e-09	CD4T (ALL)
rs6089493	ENSG00000179253	-0.440962	-6.64113	5.3696e-11	3.50425e-08	CD4T (ALL)
rs62478193	KBTBD11	-0.409457	-6.63937	5.43107e-11	2.42847e-08	CD4T (ALL)
rs45514195	L3HYPDH	-0.793691	-6.63097	5.73419e-11	3.98096e-08	CD4T (ALL)
rs73533117	LINC02987	0.420407	6.62953	5.78804e-11	4.19027e-08	CD4T (ALL)
rs3740253	RPS24	0.111016	6.62914	5.80248e-11	2.59025e-08	CD4T (ALL)
rs2734823	OSGIN2	0.335582	6.62523	5.9508e-11	2.64983e-08	CD4T (ALL)
rs1000294	TNFRSF10A-DT	0.403396	6.62208	6.07297e-11	2.70259e-08	CD4T (ALL)
rs2324084	TTC19	0.133273	6.62194	6.07849e-11	1.6321e-08	CD4T (ALL)
rs980960	ZNF391	0.514711	6.61882	6.20212e-11	1.11373e-08	CD4T (ALL)
rs6933892	ADTRP	0.328464	6.6172	6.26719e-11	1.12433e-08	CD4T (ALL)
rs17537581	APOBEC3H	-0.792175	-6.61634	6.30231e-11	2.70215e-08	CD4T (ALL)
rs11251	CD164	0.168752	6.61614	6.31039e-11	1.132e-08	CD4T (ALL)
rs262969	MAP6D1	-0.446563	-6.61473	6.3681e-11	3.29403e-08	CD4T (ALL)
rs2619537	DTNBP1	0.255942	6.61335	6.4248e-11	1.1518e-08	CD4T (ALL)
rs2285734	TMEM109	-0.17196	-6.60696	6.69478e-11	2.77721e-08	CD4T (ALL)
rs78907385	DYNC2I1	-0.528364	-6.60378	6.8335e-11	2.14244e-08	CD4T (ALL)
rs4889664	TGFB1I1	-0.454786	-6.60185	6.9187e-11	3.86072e-08	CD4T (ALL)
rs56412316	GIMAP6	0.260132	6.60156	6.93188e-11	2.1718e-08	CD4T (ALL)
rs17773514	JAKMIP1	0.540801	6.5998	7.01072e-11	2.45844e-08	CD4T (ALL)
rs150938774	OGFOD3	-0.976354	-6.59704	7.13605e-11	1.90993e-08	CD4T (ALL)
rs2075609	TCIRG1	0.222248	6.59533	7.21538e-11	2.984e-08	CD4T (ALL)
rs2146685	SPATA13	-0.168771	-6.5925	7.3478e-11	4.02432e-08	CD4T (ALL)
rs2019475	ZNF773	0.398294	6.59146	7.39711e-11	5.30944e-08	CD4T (ALL)
rs720109	ROCK1	-0.321848	-6.59006	7.46375e-11	6.64387e-08	CD4T (ALL)
rs967645	TMEM199	0.240559	6.5889	7.51957e-11	2.01135e-08	CD4T (ALL)
rs55677349	TMC8	-0.133195	-6.58527	7.69716e-11	2.05777e-08	CD4T (ALL)
rs117903020	SLA	0.708474	6.58447	7.73682e-11	3.39665e-08	CD4T (ALL)
rs57158761	SENP2	-0.235361	-6.58406	7.75687e-11	3.91857e-08	CD4T (ALL)
rs7861647	VPS13A	-0.225471	-6.58279	7.82076e-11	4.57213e-08	CD4T (ALL)
rs610116	RALGPS1	-0.42934	-6.58248	7.83617e-11	4.58046e-08	CD4T (ALL)
rs10887898	PRXL2A	0.333674	6.58213	7.85365e-11	3.47633e-08	CD4T (ALL)
rs2254458	SIRPB1	-0.456574	-6.57904	8.01136e-11	5.09878e-08	CD4T (ALL)
rs10273826	TMEM243	0.136717	6.57802	8.06375e-11	2.50593e-08	CD4T (ALL)
rs35867715	HOPX	-0.451442	-6.57533	8.20415e-11	2.85797e-08	CD4T (ALL)
rs117960080	GNB2	-0.364721	-6.57203	8.37973e-11	2.59997e-08	CD4T (ALL)
rs78200580	RAPGEFL1	1.30095	6.5709	8.44061e-11	2.25022e-08	CD4T (ALL)
rs111454736	ETFB	-0.345896	-6.57064	8.45464e-11	6.02077e-08	CD4T (ALL)
rs9322864	SCFD1	-0.150894	-6.56959	8.5117e-11	5.63179e-08	CD4T (ALL)
rs10973384	POLR1E	-0.261302	-6.56848	8.57231e-11	4.99813e-08	CD4T (ALL)
rs11856643	SLCO3A1	-0.216901	-6.56775	8.61283e-11	3.41791e-08	CD4T (ALL)
rs55752997	NAA38	0.243503	6.55932	9.09012e-11	2.41716e-08	CD4T (ALL)
rs41276485	C3orf14	-0.56358	-6.55779	9.17984e-11	4.57431e-08	CD4T (ALL)
rs11543936	PAXIP1-AS2	0.264682	6.55568	9.30439e-11	2.8724e-08	CD4T (ALL)
rs10978	ABLIM1	-0.180824	-6.55113	9.57939e-11	4.20659e-08	CD4T (ALL)
rs7321964	CKAP2	-0.273594	-6.5503	9.62998e-11	5.14191e-08	CD4T (ALL)
rs10516458	H2AZ1	-0.197241	-6.54686	9.84441e-11	3.4001e-08	CD4T (ALL)
rs12904711	GABPB1-IT1	-0.216933	-6.54327	1.00724e-10	3.96406e-08	CD4T (ALL)
rs11513465	ENSG00000247934	0.465149	6.5431	1.00837e-10	4.64976e-08	CD4T (ALL)
rs151470	RAB4A	-0.156363	-6.54232	1.01342e-10	4.64996e-08	CD4T (ALL)
rs3095330	TUBB	-0.223075	-6.53761	1.04431e-10	1.8237e-08	CD4T (ALL)
rs62111672	ARHGEF18	-0.50918	-6.53596	1.05538e-10	7.43214e-08	CD4T (ALL)
rs9513575	GPR18	0.535884	6.53298	1.07565e-10	5.70511e-08	CD4T (ALL)
rs77477371	PRANCR	-0.451848	-6.53206	1.08198e-10	4.96927e-08	CD4T (ALL)
rs7953280	SOCS2	-0.372079	-6.53177	1.08394e-10	4.9767e-08	CD4T (ALL)
rs1969836	PRPF4B	-0.138224	-6.53093	1.08982e-10	1.89901e-08	CD4T (ALL)
rs9767713	NUP43	-0.370156	-6.53008	1.09571e-10	1.90901e-08	CD4T (ALL)
rs12592898	CTSH	-0.464986	-6.52859	1.10618e-10	4.32432e-08	CD4T (ALL)
rs221786	GIGYF1	-0.308499	-6.52723	1.11582e-10	3.42047e-08	CD4T (ALL)
rs35051965	RMI2	-0.507455	-6.52624	1.12284e-10	6.15568e-08	CD4T (ALL)
rs12520622	THOC3	-0.191643	-6.52612	1.12369e-10	5.01821e-08	CD4T (ALL)
rs464367	HCG25	-0.374167	-6.52539	1.12898e-10	1.96587e-08	CD4T (ALL)
rs147446216	PATL2	0.754531	6.52504	1.13149e-10	4.41267e-08	CD4T (ALL)
rs36653	TMC4	0.471034	6.52431	1.13676e-10	7.9725e-08	CD4T (ALL)
rs1484770	STXBP4	0.416883	6.52317	1.145e-10	3.02545e-08	CD4T (ALL)
rs114351845	IL17RE	1.42127	6.52227	1.15163e-10	5.66407e-08	CD4T (ALL)
rs1481876	BMAL1	0.24733	6.52196	1.15392e-10	4.67748e-08	CD4T (ALL)
rs12123921	AGTRAP	-0.230567	-6.5196	1.17134e-10	5.33391e-08	CD4T (ALL)
rs1870063	IL12RB1	-0.185202	-6.51816	1.18213e-10	8.27982e-08	CD4T (ALL)
rs2278598	ISG20	-0.2027	-6.51639	1.19555e-10	4.6525e-08	CD4T (ALL)
rs998509	ERAP1	-0.298908	-6.51446	1.21033e-10	5.3633e-08	CD4T (ALL)
rs9532679	ELF1	-0.187507	-6.51334	1.219e-10	6.38949e-08	CD4T (ALL)
rs28881186	ENSG00000267364	0.606311	6.51296	1.22194e-10	3.22177e-08	CD4T (ALL)
rs1414280	HMGN3	-0.120603	-6.51232	1.22693e-10	2.13144e-08	CD4T (ALL)
rs1060241	CHMP2B	0.202932	6.51214	1.22834e-10	6.02471e-08	CD4T (ALL)
rs11123139	CHCHD5	0.143265	6.51008	1.24454e-10	3.65196e-08	CD4T (ALL)
rs16894165	SGTB	-0.23898	-6.50572	1.27949e-10	5.66022e-08	CD4T (ALL)
rs2709398	CREB1	0.233144	6.50483	1.28671e-10	3.77208e-08	CD4T (ALL)
rs30252	NDUFB10	0.110573	6.50348	1.29785e-10	7.04279e-08	CD4T (ALL)
rs468325	MAST4	-0.32867	-6.50334	1.29898e-10	5.74021e-08	CD4T (ALL)
rs3744749	PRR34-AS1	0.325711	6.50106	1.31796e-10	5.38056e-08	CD4T (ALL)
rs580836	EIF2AK4	0.281494	6.50006	1.32629e-10	5.13162e-08	CD4T (ALL)
rs36069082	NUTM2A-AS1	0.668008	6.49989	1.32772e-10	5.74686e-08	CD4T (ALL)
rs11608180	TRPT1	0.406304	6.49911	1.33435e-10	5.36913e-08	CD4T (ALL)
rs1057394	KHK	-0.343406	-6.49578	1.36283e-10	3.989e-08	CD4T (ALL)
rs12370495	COQ5	0.250407	6.49303	1.38684e-10	6.26494e-08	CD4T (ALL)
rs6754665	AAK1	0.117185	6.4908	1.40661e-10	4.10558e-08	CD4T (ALL)
rs56274015	ARHGAP44	0.566837	6.48968	1.41661e-10	3.72124e-08	CD4T (ALL)
rs7201012	CORO7	0.185937	6.48717	1.43939e-10	7.7753e-08	CD4T (ALL)
rs72928038	BACH2	-0.324007	-6.48686	1.44219e-10	2.48885e-08	CD4T (ALL)
rs487395	ATP9B	0.39764	6.48546	1.45506e-10	1.14553e-07	CD4T (ALL)
rs111801710	SNX16	-0.419629	-6.48534	1.45613e-10	6.10282e-08	CD4T (ALL)
rs62206491	RBL1	0.320078	6.47523	1.55239e-10	9.06922e-08	CD4T (ALL)
rs11574465	ENSG00000274422	0.489806	6.47459	1.55875e-10	6.29659e-08	CD4T (ALL)
rs1886730	TNFRSF14-AS1	-0.336757	-6.47312	1.57329e-10	7.06609e-08	CD4T (ALL)
rs565545	MED29	0.208076	6.47309	1.57363e-10	1.08191e-07	CD4T (ALL)
rs1192328	DNAH6	-0.556244	-6.46978	1.60683e-10	4.66417e-08	CD4T (ALL)
rs55784724	POLD2	-0.658609	-6.45905	1.71967e-10	5.18942e-08	CD4T (ALL)
rs1259878	RESF1	0.155649	6.45804	1.7306e-10	7.72629e-08	CD4T (ALL)
rs10509672	PLCE1	-0.662375	-6.45716	1.74031e-10	7.46627e-08	CD4T (ALL)
rs2277621	DHX58	-0.40382	-6.45693	1.74281e-10	4.54471e-08	CD4T (ALL)
rs6591814	PLAAT3	-0.333429	-6.45287	1.78804e-10	7.08601e-08	CD4T (ALL)
rs8076711	TADA2A	-0.308787	-6.45059	1.81391e-10	4.72305e-08	CD4T (ALL)
rs17608925	GSDMB	-0.546474	-6.45048	1.81525e-10	4.72634e-08	CD4T (ALL)
rs114673721	INO80D	0.421655	6.44671	1.85892e-10	5.35381e-08	CD4T (ALL)
rs4287496	LINC02328	0.585703	6.44409	1.88987e-10	1.18381e-07	CD4T (ALL)
rs76833981	GHITM	0.257478	6.44251	1.9087e-10	8.15798e-08	CD4T (ALL)
rs11187621	FRA10AC1	-0.212459	-6.44195	1.91553e-10	8.18367e-08	CD4T (ALL)
rs227554	GOLGA6L4	-0.44482	-6.43853	1.9572e-10	7.41054e-08	CD4T (ALL)
rs13240267	GIMAP1	-0.190365	-6.43724	1.97317e-10	5.91836e-08	CD4T (ALL)
rs67821096	ENSG00000274383	0.365569	6.43573	1.99197e-10	7.53021e-08	CD4T (ALL)
rs959949	MCC	-0.488972	-6.43318	2.02423e-10	8.75124e-08	CD4T (ALL)
rs61156504	URGCP	0.257053	6.43143	2.04662e-10	6.12668e-08	CD4T (ALL)
rs3218422	XRCC2	0.471583	6.43036	2.06049e-10	6.16748e-08	CD4T (ALL)
rs1890548	RAP1A	0.122811	6.42933	2.0739e-10	9.16268e-08	CD4T (ALL)
rs2316118	TFDP1	0.20644	6.42926	2.07476e-10	1.03529e-07	CD4T (ALL)
rs12906610	UBE3A	0.206427	6.42777	2.09426e-10	7.89662e-08	CD4T (ALL)
rs73575955	FTL	0.440746	6.42775	2.0946e-10	1.42146e-07	CD4T (ALL)
rs61996721	COA8	0.173174	6.42478	2.1341e-10	1.32951e-07	CD4T (ALL)
rs10417796	BORCS8	0.220384	6.42073	2.18909e-10	1.48302e-07	CD4T (ALL)
rs36216719	ENSG00000271855	1.1446	6.42054	2.19173e-10	6.2682e-08	CD4T (ALL)
rs10411574	ZNF793	0.46608	6.40822	2.36786e-10	1.59143e-07	CD4T (ALL)
rs4369447	OVCH1-AS1	0.740185	6.40821	2.36807e-10	1.03131e-07	CD4T (ALL)
rs10232683	COPG2	0.480709	6.40714	2.38406e-10	7.09232e-08	CD4T (ALL)
rs1209857	COMMD5	0.274096	6.40708	2.3849e-10	9.69807e-08	CD4T (ALL)
rs12405367	ENSG00000232811	0.51408	6.40616	2.39864e-10	1.05211e-07	CD4T (ALL)
rs3093974	DDX39B	-0.121835	-6.4059	2.40256e-10	4.02198e-08	CD4T (ALL)
rs9458889	SNX9	0.283771	6.40422	2.42798e-10	4.05922e-08	CD4T (ALL)
rs1888682	PSAT1	-0.511895	-6.39944	2.50185e-10	1.35421e-07	CD4T (ALL)
rs1090107	NEIL2	0.245281	6.39859	2.51517e-10	1.01915e-07	CD4T (ALL)
rs62437115	GTF2H5	0.182137	6.39321	2.60144e-10	4.32866e-08	CD4T (ALL)
rs7731626	IL6ST	-0.223131	-6.39186	2.62348e-10	1.12128e-07	CD4T (ALL)
rs11651567	CHD3	-0.403507	-6.39098	2.63803e-10	6.7833e-08	CD4T (ALL)
rs2966139	NTAN1	-0.240263	-6.39002	2.65378e-10	1.39482e-07	CD4T (ALL)
rs9368476	ENSG00000261584	-0.680253	-6.38926	2.66651e-10	4.42207e-08	CD4T (ALL)
rs11096914	TBC1D1	-0.224519	-6.38885	2.67332e-10	8.91744e-08	CD4T (ALL)
rs28604982	ERVK3-1	-0.276749	-6.38491	2.74e-10	1.82002e-07	CD4T (ALL)
rs35064900	PSMG1	0.258961	6.38342	2.76576e-10	5.13072e-08	CD4T (ALL)
rs8010715	ENSG00000259321	0.443587	6.38198	2.79068e-10	1.70621e-07	CD4T (ALL)
rs2290574	ULK3	-0.208052	-6.38036	2.81905e-10	1.04763e-07	CD4T (ALL)
rs16968029	CEBPG	-0.280114	-6.37767	2.86678e-10	1.9027e-07	CD4T (ALL)
rs9845427	RFTN1	0.303469	6.37754	2.86927e-10	1.35053e-07	CD4T (ALL)
rs2304850	GAA	-0.339259	-6.37424	2.92896e-10	7.51431e-08	CD4T (ALL)
rs6953140	BPGM	-0.265734	-6.37096	2.98956e-10	8.82303e-08	CD4T (ALL)
rs13154464	GALNT10	0.292868	6.3695	3.01681e-10	1.27924e-07	CD4T (ALL)
rs1124911	ENSG00000286817	-0.435175	-6.36729	3.05871e-10	1.13234e-07	CD4T (ALL)
rs1165685	HSP90B1	-0.126427	-6.36246	3.15223e-10	1.34704e-07	CD4T (ALL)
rs4801440	ZNF264	-0.506311	-6.36155	3.17013e-10	2.09358e-07	CD4T (ALL)
rs28666534	GRK4	-0.410608	-6.35578	3.28616e-10	1.08513e-07	CD4T (ALL)
rs2753960	HSPA1B	0.399808	6.35504	3.30138e-10	5.41888e-08	CD4T (ALL)
rs2532101	ENSG00000259704	-0.414356	-6.35254	3.35312e-10	1.23542e-07	CD4T (ALL)
rs12881063	RNASE6	0.653056	6.35153	3.37436e-10	2.0372e-07	CD4T (ALL)
rs6863172	ENSG00000250992	0.43476	6.34829	3.44305e-10	1.45405e-07	CD4T (ALL)
rs9889517	C17orf114	0.415816	6.34822	3.44455e-10	8.79864e-08	CD4T (ALL)
rs10422750	TECR	-0.148185	-6.34673	3.4766e-10	2.28152e-07	CD4T (ALL)
rs7167477	C15orf61	-0.317274	-6.34612	3.48981e-10	1.28349e-07	CD4T (ALL)
rs10054246	SKIC3	-0.295315	-6.34599	3.49266e-10	1.47402e-07	CD4T (ALL)
rs7768	PRDX3	0.284529	6.34543	3.50478e-10	1.45601e-07	CD4T (ALL)
rs11176704	ENSG00000286563	-0.6438	-6.34424	3.53084e-10	1.49583e-07	CD4T (ALL)
rs116864285	ZFHX2-AS1	-0.806738	-6.34367	3.54347e-10	2.1343e-07	CD4T (ALL)
rs3775531	RCHY1	0.247283	6.33727	3.68723e-10	1.21001e-07	CD4T (ALL)
rs6477657	ENSG00000224848	-0.631744	-6.33682	3.69738e-10	1.96353e-07	CD4T (ALL)
rs7422275	GFPT1	0.280526	6.33227	3.80347e-10	1.05618e-07	CD4T (ALL)
rs55747707	BCL7B	-0.179778	-6.33183	3.81378e-10	1.11275e-07	CD4T (ALL)
rs9843464	AZI2	0.214135	6.33129	3.82657e-10	1.77677e-07	CD4T (ALL)
rs12355141	ENSG00000272572	0.383723	6.32919	3.87687e-10	1.6054e-07	CD4T (ALL)
rs2288736	IKBIP	0.391875	6.32389	4.00649e-10	1.68276e-07	CD4T (ALL)
rs67005038	ZNF680	-0.275645	-6.32289	4.03127e-10	1.17418e-07	CD4T (ALL)
rs162024	FASTKD3	-0.299335	-6.32208	4.05162e-10	1.68667e-07	CD4T (ALL)
rs10405859	GEMIN7	-0.291053	-6.31563	4.21681e-10	2.72261e-07	CD4T (ALL)
rs11080054	TMEM97	0.365938	6.31539	4.22304e-10	1.07142e-07	CD4T (ALL)
rs914615	GBA1	0.275782	6.31394	4.26128e-10	1.8029e-07	CD4T (ALL)
rs11087571	DDRGK1	-0.164334	-6.31357	4.27096e-10	2.367e-07	CD4T (ALL)
rs4446914	C1orf174	0.229453	6.30996	4.36739e-10	1.84604e-07	CD4T (ALL)
rs140868667	CBFB	0.532578	6.30976	4.37292e-10	2.2358e-07	CD4T (ALL)
rs7543453	RTCA	-0.271966	-6.30607	4.47392e-10	1.88823e-07	CD4T (ALL)
rs10864092	SMYD2	0.211621	6.30376	4.53825e-10	1.91353e-07	CD4T (ALL)
rs56795713	GLIS3	-0.773049	-6.30194	4.58966e-10	2.38808e-07	CD4T (ALL)
rs12303741	ASB8	0.196916	6.29793	4.70466e-10	1.95485e-07	CD4T (ALL)
rs150098322	C10orf95-AS1	-0.337527	-6.29325	4.84255e-10	1.98652e-07	CD4T (ALL)
rs6970645	AP1S1	-0.24861	-6.29321	4.84398e-10	1.39729e-07	CD4T (ALL)
rs9900500	RAB34	-0.667502	-6.29176	4.88737e-10	1.23269e-07	CD4T (ALL)
rs12628373	TFIP11	-0.459925	-6.29084	4.9152e-10	1.84654e-07	CD4T (ALL)
rs1635082	ARHGEF5	-0.430438	-6.29067	4.9203e-10	1.41826e-07	CD4T (ALL)
rs4430817	FAM210A	-0.284865	-6.28914	4.96704e-10	3.6003e-07	CD4T (ALL)
rs60978556	MIR3936HG	1.364	6.28783	5.00743e-10	2.05868e-07	CD4T (ALL)
rs112985042	TARBP1	0.535833	6.28568	5.07413e-10	2.12655e-07	CD4T (ALL)
rs79900800	RAD51D	0.408746	6.28402	5.12657e-10	1.29201e-07	CD4T (ALL)
rs12524836	NT5E	-0.606945	-6.28247	5.17567e-10	8.29906e-08	CD4T (ALL)
rs7544911	ACADM	-0.544397	-6.28143	5.20892e-10	2.17941e-07	CD4T (ALL)
rs72816171	BNIP1	-0.435377	-6.28014	5.25061e-10	2.15271e-07	CD4T (ALL)
rs12754736	FLVCR1	0.333098	6.27963	5.267e-10	2.20285e-07	CD4T (ALL)
rs144113658	FANCL	1.67469	6.27829	5.31081e-10	1.4543e-07	CD4T (ALL)
rs6950868	IGFBP3	0.504386	6.27654	5.36834e-10	1.53541e-07	CD4T (ALL)
rs1815249	XPNPEP1	0.249129	6.27439	5.43994e-10	2.22084e-07	CD4T (ALL)
rs1242724	OXA1L	-0.140375	-6.26707	5.69063e-10	3.31188e-07	CD4T (ALL)
rs4729566	CNPY4	-0.274441	-6.26672	5.70291e-10	1.62751e-07	CD4T (ALL)
rs11994760	NEFL	0.514515	6.2662	5.72107e-10	2.18647e-07	CD4T (ALL)
rs139253408	NOSIP	0.440794	6.26452	5.78059e-10	3.62462e-07	CD4T (ALL)
rs10790795	FOXRED1	-0.326709	-6.26155	5.88711e-10	2.21223e-07	CD4T (ALL)
rs77244362	ENSG00000267011	0.614488	6.26146	5.89019e-10	3.68745e-07	CD4T (ALL)
rs4941615	LINC00562	0.464554	6.26142	5.89162e-10	2.71806e-07	CD4T (ALL)
rs274555	SLC22A5	0.402718	6.26122	5.8989e-10	2.40482e-07	CD4T (ALL)
rs62381376	CDKN2AIPNL	0.416601	6.26096	5.90849e-10	2.40851e-07	CD4T (ALL)
rs4400696	HACD1	-0.417836	-6.26013	5.93846e-10	2.41275e-07	CD4T (ALL)
rs10750454	SNX19	-0.24618	-6.2597	5.95442e-10	2.23571e-07	CD4T (ALL)
rs4722758	JAZF1	0.409194	6.25755	6.03332e-10	1.71638e-07	CD4T (ALL)
rs2071357	TMEM106C	-0.195795	-6.25746	6.03681e-10	2.46811e-07	CD4T (ALL)
rs7027602	ENSG00000227914	-0.767039	-6.25671	6.06469e-10	3.09181e-07	CD4T (ALL)
rs79771826	WWP1	-0.572096	-6.25438	6.15207e-10	2.34202e-07	CD4T (ALL)
rs2588512	RTN4	0.178319	6.25418	6.15952e-10	1.6757e-07	CD4T (ALL)
rs10819321	DPM2	-0.281102	-6.24903	6.35735e-10	3.23598e-07	CD4T (ALL)
rs45451995	ENSG00000259001	0.494498	6.24596	6.47847e-10	3.71893e-07	CD4T (ALL)
rs66494727	TRAPPC2B	-0.373502	-6.24259	6.61366e-10	4.11472e-07	CD4T (ALL)
rs597748	ELP1	-0.589921	-6.24168	6.65064e-10	3.37132e-07	CD4T (ALL)
rs1131885	ZYX	-0.159169	-6.24021	6.71075e-10	1.90203e-07	CD4T (ALL)
rs111778729	HIP1	0.849568	6.23784	6.8091e-10	1.92947e-07	CD4T (ALL)
rs2806144	EPC1	0.117098	6.23777	6.81177e-10	2.7477e-07	CD4T (ALL)
rs8126001	LKAAEAR1	-0.413592	-6.23732	6.83068e-10	3.68568e-07	CD4T (ALL)
rs11248864	UBE2I	-0.143162	-6.2372	6.83578e-10	3.39311e-07	CD4T (ALL)
rs77684775	PCGF3-AS1	0.515048	6.23578	6.89543e-10	2.16961e-07	CD4T (ALL)
rs8176171	NBR2	-0.364937	-6.22918	7.17993e-10	1.79118e-07	CD4T (ALL)
rs117323981	CPT1B	-0.877963	-6.22882	7.19546e-10	2.64168e-07	CD4T (ALL)
rs16995568	ADNP	-0.391308	-6.22873	7.1996e-10	3.87312e-07	CD4T (ALL)
rs1838046	CBLB	0.222543	6.22853	7.20847e-10	3.21039e-07	CD4T (ALL)
rs10774481	ERC1	0.237782	6.22841	7.21349e-10	2.90523e-07	CD4T (ALL)
rs56782904	DNM1L	0.276692	6.22823	7.22161e-10	2.90749e-07	CD4T (ALL)
rs2626547	CHMP4B	-0.137818	-6.22816	7.22483e-10	3.88592e-07	CD4T (ALL)
rs1178433	MRPS34	-0.125543	-6.22152	7.52409e-10	3.71188e-07	CD4T (ALL)
rs7032104	EDF1	0.0726199	6.21924	7.62949e-10	3.82807e-07	CD4T (ALL)
rs34177108	FANCA	-0.410128	-6.21869	7.65527e-10	3.7715e-07	CD4T (ALL)
rs1006197	PTCSC1	0.440651	6.21674	7.74729e-10	2.9115e-07	CD4T (ALL)
rs4663807	RAMP1	0.429067	6.21505	7.82765e-10	2.10853e-07	CD4T (ALL)
rs1279598	AMD1	0.168897	6.21461	7.84875e-10	1.22954e-07	CD4T (ALL)
rs55642964	SH3TC1	0.404567	6.21134	8.00673e-10	2.48678e-07	CD4T (ALL)
rs4584583	TESMIN	0.358886	6.20682	8.23064e-10	3.05002e-07	CD4T (ALL)
rs4801336	ENSG00000286125	0.466509	6.20512	8.31653e-10	5.0934e-07	CD4T (ALL)
rs7557519	ORMDL1	-0.133738	-6.20382	8.38261e-10	2.25102e-07	CD4T (ALL)
rs5753625	PIK3IP1	-0.178002	-6.2019	8.4812e-10	3.08588e-07	CD4T (ALL)
rs4911523	NORAD	-0.27178	-6.19847	8.66038e-10	4.61024e-07	CD4T (ALL)
rs12962014	TWSG1	-0.398267	-6.19767	8.70273e-10	5.7786e-07	CD4T (ALL)
rs6708453	CCDC115	0.176024	6.19484	8.85446e-10	2.37291e-07	CD4T (ALL)
rs2393950	LINC02916	0.469425	6.19451	8.87179e-10	3.49109e-07	CD4T (ALL)
rs78293298	ATAD3B	-0.903223	-6.19303	8.95255e-10	3.66171e-07	CD4T (ALL)
rs7328262	LCP1	-0.303577	-6.19253	8.97986e-10	3.9788e-07	CD4T (ALL)
rs7219198	STX8	0.182298	6.19068	9.08128e-10	2.24989e-07	CD4T (ALL)
rs76544645	FCGRT	0.331569	6.18841	9.20739e-10	5.59203e-07	CD4T (ALL)
rs6882340	SNHG18	0.725539	6.18745	9.26176e-10	3.69751e-07	CD4T (ALL)
rs34474338	NABP1	0.230334	6.18689	9.29293e-10	2.47999e-07	CD4T (ALL)
rs1050113	NDE1	0.165673	6.18635	9.3236e-10	4.55516e-07	CD4T (ALL)
rs542842	HHLA3	-0.373359	-6.18087	9.63955e-10	3.93262e-07	CD4T (ALL)
rs73004261	ZNF44	-0.251614	-6.1803	9.67315e-10	5.84088e-07	CD4T (ALL)
rs6000058	PPM1F-AS1	-0.727357	-6.18	9.69074e-10	3.49999e-07	CD4T (ALL)
rs2063777	OXNAD1	0.248302	6.17943	9.72407e-10	4.26479e-07	CD4T (ALL)
rs79677613	WBP2	-0.518237	-6.17859	9.77421e-10	2.41755e-07	CD4T (ALL)
rs542336	RALGDS	-0.222142	-6.17514	9.98092e-10	4.92503e-07	CD4T (ALL)
rs6808513	UBE2E2	-0.374964	-6.17391	1.00558e-09	4.39564e-07	CD4T (ALL)
rs11052282	ENSG00000257027	-0.613913	-6.17229	1.01555e-09	4.00987e-07	CD4T (ALL)
rs61954376	VPS33A	0.384428	6.16629	1.05317e-09	4.1448e-07	CD4T (ALL)
rs140697852	LTC4S	1.64314	6.16609	1.05449e-09	4.17285e-07	CD4T (ALL)
rs741432	GPRC5D-AS1	0.50251	6.16482	1.06261e-09	4.18077e-07	CD4T (ALL)
rs6834329	TIFA	0.282017	6.16204	1.08068e-09	3.3004e-07	CD4T (ALL)
rs4405994	ARFIP1	0.26328	6.16075	1.08915e-09	3.32547e-07	CD4T (ALL)
rs9657891	GIMAP5	-0.193418	-6.16044	1.09119e-09	3.01931e-07	CD4T (ALL)
rs620110	PSMB3	0.190628	6.15687	1.11507e-09	2.745e-07	CD4T (ALL)
rs80073436	AHNAK	0.407534	6.15598	1.12109e-09	4.09441e-07	CD4T (ALL)
rs2248852	RSU1	0.239603	6.15577	1.12255e-09	4.35837e-07	CD4T (ALL)
rs790152	SLC12A2-DT	0.183789	6.15271	1.14354e-09	4.51446e-07	CD4T (ALL)
rs75070108	MICAL1	0.461315	6.15081	1.15675e-09	1.7617e-07	CD4T (ALL)
rs6443274	CRELD1	0.209722	6.15052	1.15878e-09	5.02638e-07	CD4T (ALL)
rs11789074	FBXO10	0.751308	6.14986	1.16341e-09	5.68591e-07	CD4T (ALL)
rs13212681	KCNQ5	0.464879	6.14944	1.16638e-09	1.77597e-07	CD4T (ALL)
rs12246517	HKDC1	-1.1422	-6.14929	1.16743e-09	4.5203e-07	CD4T (ALL)
rs1060618	WSB1	-0.137071	-6.1485	1.17305e-09	2.88111e-07	CD4T (ALL)
rs12487541	CCDC174	0.176613	6.14536	1.1955e-09	5.1812e-07	CD4T (ALL)
rs301917	NIPBL-DT	0.274956	6.14097	1.22769e-09	4.833e-07	CD4T (ALL)
rs62086788	SRSF2	0.184086	6.1404	1.23189e-09	3.01836e-07	CD4T (ALL)
rs413596	TRMT6	0.283034	6.14004	1.23456e-09	6.37214e-07	CD4T (ALL)
rs6546942	POLE4	0.131883	6.13826	1.24795e-09	3.28314e-07	CD4T (ALL)
rs7073243	PDCD4	0.137481	6.13788	1.25078e-09	4.82477e-07	CD4T (ALL)
rs12669274	ORAI2	0.201338	6.13724	1.25568e-09	3.43775e-07	CD4T (ALL)
rs7794735	EPHA1	-0.578299	-6.13623	1.26333e-09	3.4574e-07	CD4T (ALL)
rs7775997	EZR	0.168005	6.1362	1.26355e-09	1.91317e-07	CD4T (ALL)
rs12404920	LAPTM5	-0.0970474	-6.1333	1.2859e-09	5.19509e-07	CD4T (ALL)
rs11072553	IMP3	-0.144068	-6.13171	1.29827e-09	4.40224e-07	CD4T (ALL)
rs80122294	AQP3	0.214566	6.13112	1.30291e-09	6.32763e-07	CD4T (ALL)
rs12246748	REEP3	0.260225	6.12966	1.3144e-09	5.04627e-07	CD4T (ALL)
rs8103678	ATF5	-0.292581	-6.12651	1.33962e-09	7.91265e-07	CD4T (ALL)
rs4647297	GSTK1	-0.23972	-6.12638	1.34067e-09	3.64595e-07	CD4T (ALL)
rs2901184	RNF145	-0.175985	-6.1224	1.37327e-09	5.37674e-07	CD4T (ALL)
rs2732025	SNRPN	0.102478	6.11983	1.39472e-09	4.70353e-07	CD4T (ALL)
rs191986270	MYZAP	1.92799	6.11894	1.40219e-09	4.72718e-07	CD4T (ALL)
rs2732610	ENSG00000267198	0.419478	6.11706	1.41813e-09	3.43948e-07	CD4T (ALL)
rs8048403	LITAF	-0.142333	-6.11313	1.45215e-09	6.88712e-07	CD4T (ALL)
rs10043323	PGGT1B	-0.204659	-6.10936	1.48544e-09	5.79814e-07	CD4T (ALL)
rs4812272	ACTR5	0.301103	6.10531	1.5221e-09	7.73198e-07	CD4T (ALL)
rs72996175	HDAC4	0.301884	6.1053	1.52216e-09	3.97221e-07	CD4T (ALL)
rs35661734	MCL1	-0.347072	-6.10383	1.53572e-09	6.15451e-07	CD4T (ALL)
rs15797	RHOF	-0.144094	-6.10201	1.55259e-09	5.95393e-07	CD4T (ALL)
rs11158592	FUT8-AS1	0.398488	6.10161	1.55626e-09	8.26264e-07	CD4T (ALL)
rs569	ENSG00000254428	0.482844	6.09978	1.57356e-09	5.65068e-07	CD4T (ALL)
rs35542350	CAPZB	-0.134558	-6.09784	1.59201e-09	6.3697e-07	CD4T (ALL)
rs1159131	RUNX2	0.296768	6.09489	1.62046e-09	2.41124e-07	CD4T (ALL)
rs8037674	KATNBL1	-0.218936	-6.09115	1.65721e-09	5.5261e-07	CD4T (ALL)
rs12401753	TCEA3	0.282097	6.08981	1.6706e-09	6.67994e-07	CD4T (ALL)
rs113732402	TTC28	-0.915491	-6.0897	1.67165e-09	5.83827e-07	CD4T (ALL)
rs2712112	DDX60L	0.261681	6.08829	1.68587e-09	5.02953e-07	CD4T (ALL)
rs1383541	ENSG00000266947	0.308779	6.08651	1.70399e-09	4.08737e-07	CD4T (ALL)
rs62036223	NAGPA	-0.182431	-6.08629	1.70626e-09	8.04007e-07	CD4T (ALL)
rs7128076	DRAP1	0.102829	6.08478	1.72173e-09	6.16002e-07	CD4T (ALL)
rs75440818	TRA2B	0.288608	6.08417	1.7281e-09	7.367e-07	CD4T (ALL)
rs7132674	PRR4	-0.404911	-6.08354	1.73461e-09	6.57532e-07	CD4T (ALL)
rs11241041	MAN2A1	0.268956	6.08132	1.75783e-09	6.80428e-07	CD4T (ALL)
rs62381203	CTNNA1	0.437017	6.07986	1.77332e-09	6.85953e-07	CD4T (ALL)
rs713839	ENSG00000287269	0.377347	6.07779	1.79542e-09	6.23759e-07	CD4T (ALL)
rs34734414	FBXO3	0.20465	6.07699	1.80399e-09	6.44098e-07	CD4T (ALL)
rs61848397	TSPAN15	0.499473	6.07572	1.81782e-09	6.85946e-07	CD4T (ALL)
rs17365357	CC2D1B	0.441348	6.0727	1.85099e-09	7.35851e-07	CD4T (ALL)
rs12903285	IREB2	-0.17525	-6.07229	1.85552e-09	6.14564e-07	CD4T (ALL)
rs12463018	EMP3	-0.133146	-6.07093	1.87067e-09	1.08015e-06	CD4T (ALL)
rs650018	ENSG00000227627	-0.284447	-6.06817	1.90181e-09	2.7903e-07	CD4T (ALL)
rs111730524	MRPL41	-0.150129	-6.06581	1.92877e-09	9.05431e-07	CD4T (ALL)
rs2498803	SIVA1	-0.108837	-6.06527	1.93505e-09	1.01443e-06	CD4T (ALL)
rs11297	ZNF84	0.279822	6.06355	1.95509e-09	7.36452e-07	CD4T (ALL)
rs16947005	LIMD2	0.0985032	6.06293	1.96227e-09	4.68649e-07	CD4T (ALL)
rs3755680	KALRN	-0.493081	-6.06148	1.97944e-09	8.3874e-07	CD4T (ALL)
rs7789375	MYO1G	-0.164912	-6.06032	1.99315e-09	5.26297e-07	CD4T (ALL)
rs6708878	LIPT1	0.271951	6.05292	2.08322e-09	5.37116e-07	CD4T (ALL)
rs12462380	KLF2-DT	0.260872	6.0508	2.10977e-09	1.20287e-06	CD4T (ALL)
rs2293971	DDHD2	0.247174	6.04759	2.15044e-09	7.53498e-07	CD4T (ALL)
rs12783321	GLUD1	-0.134681	-6.04563	2.17575e-09	8.13012e-07	CD4T (ALL)
rs4846128	DHRS3	-0.21949	-6.04428	2.19329e-09	8.64536e-07	CD4T (ALL)
rs35491793	FAF1	0.434201	6.04262	2.21521e-09	8.72526e-07	CD4T (ALL)
rs1107907	CENPU	-0.454114	-6.03835	2.27222e-09	6.69013e-07	CD4T (ALL)
rs4575	PSME1	-0.106549	-6.03741	2.28495e-09	1.18178e-06	CD4T (ALL)
rs1247115	CACUL1	-0.314208	-6.03634	2.29963e-09	8.57326e-07	CD4T (ALL)
rs6504114	NFE2L1-DT	-0.651987	-6.03512	2.31637e-09	5.50402e-07	CD4T (ALL)
rs61917871	C12orf57	0.274578	6.03366	2.3366e-09	8.71604e-07	CD4T (ALL)
rs13263788	ENSG00000254802	0.440016	6.02867	2.407e-09	8.38646e-07	CD4T (ALL)
rs3776444	NSUN2	-0.269131	-6.02757	2.42274e-09	9.08681e-07	CD4T (ALL)
rs1790932	CD226	-0.202879	-6.02743	2.42474e-09	1.50224e-06	CD4T (ALL)
rs4946967	ENSG00000260273	0.414878	6.02729	2.42682e-09	3.50295e-07	CD4T (ALL)
rs111570463	LAPTM4B	-0.606757	-6.02617	2.44303e-09	8.50388e-07	CD4T (ALL)
rs6878445	KIF2A	0.109671	6.02563	2.45094e-09	9.18873e-07	CD4T (ALL)
rs139099	PARVG	0.409602	6.02403	2.4743e-09	8.49907e-07	CD4T (ALL)
rs234108	NIBAN1	-0.308309	-6.02355	2.48131e-09	9.69639e-07	CD4T (ALL)
rs11057214	SBNO1	-0.288516	-6.02328	2.48531e-09	9.21768e-07	CD4T (ALL)
rs1138404	SCO2	0.394211	6.02172	2.50849e-09	8.60646e-07	CD4T (ALL)
rs12272818	RPS3	-0.188061	-6.02089	2.52082e-09	8.85586e-07	CD4T (ALL)
rs12655443	NDFIP1	-0.119755	-6.0161	2.59367e-09	9.68242e-07	CD4T (ALL)
rs7027989	MTAP	0.218023	6.01514	2.60838e-09	1.20111e-06	CD4T (ALL)
rs2280160	PSMD6-AS2	0.345142	6.01394	2.62701e-09	1.08503e-06	CD4T (ALL)
rs12498588	CASP6	-0.211823	-6.01143	2.66649e-09	7.76862e-07	CD4T (ALL)
rs8004872	MED6	-0.376514	-6.00766	2.72676e-09	1.39661e-06	CD4T (ALL)
rs231455	LINC01976	0.398493	6.00756	2.72846e-09	6.44404e-07	CD4T (ALL)
rs883871	NR1D1	0.41898	6.00506	2.76905e-09	6.53692e-07	CD4T (ALL)
rs1063429	GHRLOS	-0.405221	-6.00358	2.79358e-09	1.14885e-06	CD4T (ALL)
rs80263106	CDC42EP3	-0.476336	-6.00124	2.83249e-09	7.18367e-07	CD4T (ALL)
rs3774316	TNFSF10	-0.304709	-6.00078	2.8402e-09	1.16629e-06	CD4T (ALL)
rs9419387	PPP2R2D	0.19175	6.00027	2.84875e-09	1.04838e-06	CD4T (ALL)
rs2257181	USP7	0.214382	6.00011	2.85151e-09	1.3114e-06	CD4T (ALL)
rs118169743	ALKBH7	0.233307	5.99877	2.87422e-09	1.60987e-06	CD4T (ALL)
rs71611460	ZNF354A	0.284733	5.99569	2.9272e-09	1.08343e-06	CD4T (ALL)
rs17745116	SLC14A1	-0.700583	-5.99202	2.99133e-09	1.83243e-06	CD4T (ALL)
rs2104125	LYST	-0.243678	-5.99166	2.99775e-09	1.15815e-06	CD4T (ALL)
rs12950197	RAP1GAP2	0.422899	5.99096	3.01025e-09	7.08988e-07	CD4T (ALL)
rs12147207	OSGEP	0.17972	5.98835	3.05703e-09	1.54617e-06	CD4T (ALL)
rs3112141	SRSF7	-0.372503	-5.9882	3.0597e-09	7.73376e-07	CD4T (ALL)
rs28498086	ZNF518B	0.288894	5.98633	3.09378e-09	8.9382e-07	CD4T (ALL)
rs77704739	PELO	-0.731272	-5.98627	3.09487e-09	1.14218e-06	CD4T (ALL)
rs10927855	SPEN-AS1	-0.228746	-5.9823	3.16835e-09	1.22018e-06	CD4T (ALL)
rs45545934	HPGD	0.405956	5.97876	3.23524e-09	9.3313e-07	CD4T (ALL)
rs10877037	GIHCG	-0.234384	-5.97739	3.26146e-09	1.17561e-06	CD4T (ALL)
rs35581791	GORAB	-0.452099	-5.97642	3.28015e-09	1.26146e-06	CD4T (ALL)
rs57461133	MOAP1	-0.566002	-5.97591	3.29011e-09	1.65573e-06	CD4T (ALL)
rs9932977	MLKL	0.263018	5.97219	3.36313e-09	1.53186e-06	CD4T (ALL)
rs2249159	SMAP1	-0.14578	-5.97126	3.38158e-09	4.74592e-07	CD4T (ALL)
rs999796	ENSG00000263531	0.604893	5.97052	3.3963e-09	7.94523e-07	CD4T (ALL)
rs62224180	LSS	0.375642	5.96985	3.40985e-09	5.44399e-07	CD4T (ALL)
rs10850662	LINC00173	-0.725776	-5.96942	3.41847e-09	1.22966e-06	CD4T (ALL)
rs12831657	MMAB	-0.270797	-5.96715	3.46463e-09	1.24495e-06	CD4T (ALL)
rs12942176	RNF157	0.208507	5.96651	3.47769e-09	8.13064e-07	CD4T (ALL)
rs5757135	DDX17	0.1395	5.96504	3.50787e-09	1.17638e-06	CD4T (ALL)
rs9692001	SLC37A3	0.225772	5.96469	3.51506e-09	8.9457e-07	CD4T (ALL)
rs62489154	ENSG00000224746	-0.718639	-5.96024	3.60841e-09	9.15424e-07	CD4T (ALL)
rs12451710	FAM104A	0.188565	5.95962	3.62173e-09	8.4422e-07	CD4T (ALL)
rs471195	NCBP2AS2	-0.1425	-5.95819	3.65221e-09	1.47498e-06	CD4T (ALL)
rs2742946	MDS2	-0.231514	-5.95731	3.67129e-09	1.39415e-06	CD4T (ALL)
rs180872517	CHMP7	-0.78857	-5.95431	3.73674e-09	1.26254e-06	CD4T (ALL)
rs115636764	GSTM2	0.732029	5.95269	3.77246e-09	1.43073e-06	CD4T (ALL)
rs599134	CEPT1	-0.247231	-5.95237	3.77959e-09	1.43338e-06	CD4T (ALL)
rs3731620	FKBP1B	0.587973	5.94977	3.83772e-09	9.60039e-07	CD4T (ALL)
rs73824547	GPD1L	-0.601084	-5.94124	4.03506e-09	1.61989e-06	CD4T (ALL)
rs4573718	CNPY2-AS1	-0.737363	-5.94109	4.03855e-09	1.43638e-06	CD4T (ALL)
rs9535676	INTS6-AS1	0.288405	5.93865	4.09668e-09	1.6412e-06	CD4T (ALL)
rs6861236	GPBP1	0.110745	5.93773	4.11901e-09	1.49592e-06	CD4T (ALL)
rs11169970	ACVR1B	0.411789	5.93769	4.11999e-09	1.46444e-06	CD4T (ALL)
rs111622274	UTP4	-0.646691	-5.93724	4.13088e-09	1.8651e-06	CD4T (ALL)
rs4298238	SMN2	-0.865273	-5.93514	4.182e-09	1.5183e-06	CD4T (ALL)
rs193110643	COPS6	-0.235838	-5.93425	4.20399e-09	1.05029e-06	CD4T (ALL)
rs2709356	METTL21A	-0.2481	-5.93282	4.23939e-09	1.05502e-06	CD4T (ALL)
rs10922599	ENSG00000284734	-0.359545	-5.92971	4.31724e-09	1.62657e-06	CD4T (ALL)
rs4804217	XAB2	-0.183777	-5.92744	4.37513e-09	2.39342e-06	CD4T (ALL)
rs10981652	SLC31A2	-0.318802	-5.92627	4.40515e-09	1.94674e-06	CD4T (ALL)
rs1466525	ATP6V1H	-0.186446	-5.92479	4.44361e-09	1.48136e-06	CD4T (ALL)
rs145500049	TNFRSF25	-0.260707	-5.92383	4.46875e-09	1.68194e-06	CD4T (ALL)
rs11663977	GTSCR1	0.552845	5.92272	4.49782e-09	2.68922e-06	CD4T (ALL)
rs4576860	STX2	0.21933	5.92185	4.52084e-09	1.59863e-06	CD4T (ALL)
rs6427640	ENSG00000272030	-0.389171	-5.91819	4.61856e-09	1.73546e-06	CD4T (ALL)
rs113223941	HMGN4	-0.264518	-5.9175	4.63739e-09	6.37503e-07	CD4T (ALL)
rs2539999	PGP	-0.196502	-5.91578	4.68423e-09	2.09937e-06	CD4T (ALL)
rs12289477	HIKESHI	0.144723	5.91532	4.69682e-09	1.58913e-06	CD4T (ALL)
rs17419887	NECAP2	0.234037	5.91395	4.73472e-09	1.7775e-06	CD4T (ALL)
rs4530194	CD7	-0.198633	-5.91344	4.74873e-09	1.09609e-06	CD4T (ALL)
rs71386691	PRSS21	-0.440209	-5.9132	4.75542e-09	2.12974e-06	CD4T (ALL)
rs571531	SORL1-AS1	-0.366389	-5.91271	4.76904e-09	1.61257e-06	CD4T (ALL)
rs4735070	EMC2	0.238992	5.9117	4.79743e-09	1.58949e-06	CD4T (ALL)
rs8047504	HEATR3	0.35344	5.91052	4.83057e-09	2.15987e-06	CD4T (ALL)
rs58164473	GATAD1	0.285319	5.90803	4.90134e-09	1.20686e-06	CD4T (ALL)
rs79957369	CENPN	0.609639	5.90622	4.95356e-09	2.21194e-06	CD4T (ALL)
rs6584021	TCTN3	0.187362	5.90233	5.06728e-09	1.78684e-06	CD4T (ALL)
rs4985953	USP22	0.213679	5.9022	5.07098e-09	1.16659e-06	CD4T (ALL)
rs35428152	NFE2L3	-0.478121	-5.90174	5.08477e-09	1.24849e-06	CD4T (ALL)
rs113073438	CITED4	1.15119	5.90091	5.10948e-09	1.91272e-06	CD4T (ALL)
rs4353229	CASP7	-0.314128	-5.90051	5.12123e-09	1.80141e-06	CD4T (ALL)
rs35374726	RIPOR2	-0.106165	-5.90002	5.13602e-09	7.01711e-07	CD4T (ALL)
rs61920854	LRP6	-0.50245	-5.89652	5.24184e-09	1.83275e-06	CD4T (ALL)
rs75644086	PNKP	-0.379854	-5.89629	5.24889e-09	2.84609e-06	CD4T (ALL)
rs74491716	LSM12	0.48523	5.89627	5.24972e-09	1.20721e-06	CD4T (ALL)
rs6128410	STX16	0.141744	5.8952	5.28254e-09	2.49898e-06	CD4T (ALL)
rs13227444	MOSPD3	0.242981	5.89337	5.3393e-09	1.30446e-06	CD4T (ALL)
rs9790999	CCNG1	0.184137	5.88933	5.46631e-09	1.95927e-06	CD4T (ALL)
rs350	FRY	-0.360758	-5.88408	5.636e-09	2.21755e-06	CD4T (ALL)
rs13267262	SLC25A37	-0.179347	-5.88114	5.73334e-09	1.87686e-06	CD4T (ALL)
rs2086499	UBE2D3	-0.0785187	-5.87832	5.82824e-09	1.62878e-06	CD4T (ALL)
rs7428289	ATR	-0.168044	-5.87789	5.84296e-09	2.28983e-06	CD4T (ALL)
rs1605548	EXOSC9	0.220655	5.87725	5.86451e-09	1.63844e-06	CD4T (ALL)
rs546241	CD5	0.156499	5.87584	5.91305e-09	1.97457e-06	CD4T (ALL)
rs12934841	KIAA0513	0.719477	5.87568	5.91826e-09	2.60573e-06	CD4T (ALL)
rs7771828	RNF144B	-0.41933	-5.8712	6.07451e-09	8.18919e-07	CD4T (ALL)
rs778732	LINC02604	-0.616034	-5.87104	6.08033e-09	1.47616e-06	CD4T (ALL)
rs1053871	ZNF213-AS1	0.230779	5.87073	6.09108e-09	2.67834e-06	CD4T (ALL)
rs10157140	CDK11B	-0.169888	-5.86904	6.15134e-09	2.28229e-06	CD4T (ALL)
rs7667766	UGDH	0.296332	5.8684	6.17407e-09	1.71861e-06	CD4T (ALL)
rs77321231	DNPH1	-0.230955	-5.86549	6.27927e-09	8.44958e-07	CD4T (ALL)
rs1876834	SLAIN2	0.213032	5.86043	6.46635e-09	1.79629e-06	CD4T (ALL)
rs4072919	C5orf34	-0.385002	-5.86009	6.47941e-09	2.30888e-06	CD4T (ALL)
rs4888745	ENSG00000276007	0.403606	5.85881	6.52772e-09	2.85633e-06	CD4T (ALL)
rs13089906	MFN1	0.617633	5.85835	6.5451e-09	2.54157e-06	CD4T (ALL)
rs7355584	PLEK	0.39126	5.85818	6.55131e-09	1.58531e-06	CD4T (ALL)
rs16883014	SNX18	0.277969	5.85362	6.72682e-09	2.39265e-06	CD4T (ALL)
rs191564391	TMEM203	0.432136	5.85223	6.7812e-09	2.89786e-06	CD4T (ALL)
rs10469365	MAN2B1	-0.241427	-5.85182	6.79733e-09	3.62932e-06	CD4T (ALL)
rs61192126	RYBP	0.262838	5.8517	6.80221e-09	2.63826e-06	CD4T (ALL)
rs55697116	ZDHHC12	0.159883	5.85115	6.8241e-09	2.91588e-06	CD4T (ALL)
rs535801	MRE11	0.237185	5.8505	6.84965e-09	2.26113e-06	CD4T (ALL)
rs2303392	MBD5	-0.165442	-5.84831	6.93697e-09	1.66977e-06	CD4T (ALL)
rs79213669	MICU3	0.675681	5.84477	7.08069e-09	2.27748e-06	CD4T (ALL)
rs8009933	PNN	-0.114896	-5.84469	7.08406e-09	3.42169e-06	CD4T (ALL)
rs8046206	HMOX2	-0.32661	-5.84459	7.08795e-09	3.0847e-06	CD4T (ALL)
rs211987	CCL3L3	0.482967	5.84441	7.0956e-09	1.60374e-06	CD4T (ALL)
rs11611219	ZNF605	0.324725	5.84401	7.11213e-09	2.44509e-06	CD4T (ALL)
rs1806615	GTF2F1	-0.207162	-5.8425	7.17424e-09	3.80773e-06	CD4T (ALL)
rs1980130	TOLLIP-DT	0.751117	5.8414	7.22008e-09	2.37732e-06	CD4T (ALL)
rs11082566	HDHD2	0.332458	5.83997	7.28007e-09	4.11369e-06	CD4T (ALL)
rs4761709	NUDT4	-0.202617	-5.83914	7.31502e-09	2.51169e-06	CD4T (ALL)
rs2569652	FCGBP	0.521535	5.8387	7.33361e-09	3.88544e-06	CD4T (ALL)
rs831617	CD59	-0.190094	-5.83718	7.39852e-09	2.43274e-06	CD4T (ALL)
rs8024713	ST20	-0.317285	-5.83391	7.53953e-09	2.28464e-06	CD4T (ALL)
rs72836318	ARL17A	0.410507	5.83379	7.54485e-09	1.70188e-06	CD4T (ALL)
rs389663	DCBLD1	0.315509	5.82955	7.73194e-09	1.02542e-06	CD4T (ALL)
rs544553	NAPG	-0.238249	-5.82919	7.74827e-09	4.36986e-06	CD4T (ALL)
rs12625329	RGS19	0.158574	5.82882	7.76472e-09	3.62365e-06	CD4T (ALL)
rs11676926	ANKRD36C	0.194311	5.82763	7.81805e-09	1.87072e-06	CD4T (ALL)
rs1644755	PET100	-0.114821	-5.82668	7.86141e-09	4.15385e-06	CD4T (ALL)
rs761826	RBM39	0.112074	5.82516	7.93051e-09	3.69719e-06	CD4T (ALL)
rs3773713	ENSG00000272990	0.383665	5.82255	8.05071e-09	3.09644e-06	CD4T (ALL)
rs7612367	ARHGEF26	0.604707	5.82032	8.15521e-09	3.12836e-06	CD4T (ALL)
rs12134669	LINC01725	0.385676	5.81855	8.23881e-09	3.01737e-06	CD4T (ALL)
rs35540768	PDLIM1	0.787992	5.81833	8.24887e-09	2.81483e-06	CD4T (ALL)
rs62237785	IL17RA	0.190018	5.8183	8.25054e-09	2.63432e-06	CD4T (ALL)
rs7299115	RBMS2	-0.377149	-5.8177	8.27896e-09	2.82716e-06	CD4T (ALL)
rs10257700	STK17A	0.158988	5.81606	8.3578e-09	1.9962e-06	CD4T (ALL)
rs581914	ANXA2R-OT1	0.243687	5.81432	8.44176e-09	2.95813e-06	CD4T (ALL)
rs2801991	LRRC8D	0.268175	5.81334	8.48958e-09	3.10553e-06	CD4T (ALL)
rs116206694	LINC00847	0.630404	5.81319	8.49712e-09	2.9752e-06	CD4T (ALL)
rs143048738	ING5	0.508783	5.8131	8.50128e-09	2.01939e-06	CD4T (ALL)
rs1035284	ENSG00000282199	-0.806543	-5.81137	8.58681e-09	1.92306e-06	CD4T (ALL)
rs10919993	DDX59	-0.239058	-5.81049	8.63031e-09	3.15483e-06	CD4T (ALL)
rs74822968	POGLUT3	-0.437422	-5.80997	8.65601e-09	2.82708e-06	CD4T (ALL)
rs739091	GRAP2	-0.147864	-5.80994	8.65776e-09	2.75868e-06	CD4T (ALL)
rs9296676	TRAM2	-0.375181	-5.80958	8.67567e-09	1.14343e-06	CD4T (ALL)
rs10424953	BBC3	-0.273866	-5.80768	8.77108e-09	4.57669e-06	CD4T (ALL)
rs512115	PUS3	-0.235464	-5.80689	8.81111e-09	2.87181e-06	CD4T (ALL)
rs7649279	SLC41A3-AS1	-0.405262	-5.8051	8.90244e-09	3.40508e-06	CD4T (ALL)
rs3102134	EGLN3	-0.478683	-5.80421	8.94769e-09	4.256e-06	CD4T (ALL)
rs3785456	CISD3	-0.182427	-5.80334	8.99288e-09	2.00995e-06	CD4T (ALL)
rs12437696	CCDC32	0.198263	5.80159	9.08366e-09	2.6963e-06	CD4T (ALL)
rs10070806	WDR41	-0.329694	-5.80102	9.11339e-09	3.17456e-06	CD4T (ALL)
rs10886440	GRK5	0.260846	5.79987	9.17387e-09	3.12149e-06	CD4T (ALL)
rs7311687	TMEM119	1.34941	5.79946	9.19553e-09	3.12458e-06	CD4T (ALL)
rs1250125	RNF212	0.366976	5.79918	9.21035e-09	2.51791e-06	CD4T (ALL)
rs146143269	CUTA	0.330945	5.79762	9.29344e-09	1.21654e-06	CD4T (ALL)
rs28736735	ENSG00000269194	-0.575576	-5.79386	9.49638e-09	4.93141e-06	CD4T (ALL)
rs113096092	NRF1	0.307099	5.7881	9.81571e-09	2.31359e-06	CD4T (ALL)
rs3779758	MSC	0.469626	5.78643	9.91025e-09	3.09275e-06	CD4T (ALL)
rs736328	TRAT1	0.293231	5.78401	1.00484e-08	3.80654e-06	CD4T (ALL)
rs114345531	VIPR1	-0.87604	-5.7835	1.00782e-08	3.81757e-06	CD4T (ALL)
rs288264	DNAJC10	0.197194	5.78229	1.01481e-08	2.38465e-06	CD4T (ALL)
rs116101331	ENSG00000273338	-0.815216	-5.78058	1.02483e-08	3.71481e-06	CD4T (ALL)
rs34750262	TMEM259	0.189061	5.78015	1.02735e-08	5.3032e-06	CD4T (ALL)
rs2306403	IDI1	-0.239185	-5.77875	1.03563e-08	3.49284e-06	CD4T (ALL)
rs41272307	NDUFS4	0.555521	5.77671	1.04783e-08	3.61313e-06	CD4T (ALL)
rs4963120	PNPLA2	0.14408	5.77576	1.0535e-08	3.40184e-06	CD4T (ALL)
rs2915407	RRAS2	0.297735	5.77404	1.06397e-08	3.43343e-06	CD4T (ALL)
rs12568528	AK5	-0.621849	-5.77094	1.08298e-08	3.91994e-06	CD4T (ALL)
rs2189024	CDCA7L	0.326202	5.76969	1.09075e-08	2.5577e-06	CD4T (ALL)
rs2097282	CCR2	-0.426734	-5.76746	1.10476e-08	4.14867e-06	CD4T (ALL)
rs55787204	ANTKMT	-0.221235	-5.76697	1.10786e-08	4.67288e-06	CD4T (ALL)
rs2549003	IRF1	0.175126	5.76691	1.10829e-08	3.8107e-06	CD4T (ALL)
rs2292353	ALOX12-AS1	0.187987	5.76653	1.11071e-08	2.45084e-06	CD4T (ALL)
rs2278011	HNRNPL	0.159247	5.76433	1.12474e-08	5.78272e-06	CD4T (ALL)
rs7438763	GAR1	-0.194284	-5.76289	1.13402e-08	3.0765e-06	CD4T (ALL)
rs2086144	RGMB	-0.324824	-5.762	1.13984e-08	3.91408e-06	CD4T (ALL)
rs5759082	PACSIN2	-0.259774	-5.76023	1.15142e-08	3.59018e-06	CD4T (ALL)
rs111705923	COX4I1	-0.271297	-5.7595	1.15624e-08	4.86009e-06	CD4T (ALL)
rs4135183	TXN	-0.245537	-5.75942	1.15678e-08	4.74949e-06	CD4T (ALL)
rs551906	MTHFD2L	0.487404	5.75759	1.16891e-08	3.16057e-06	CD4T (ALL)
rs9474217	EFHC1	-0.495335	-5.75468	1.18852e-08	1.52859e-06	CD4T (ALL)
rs12915850	MAP2K5-DT	-0.475679	-5.75354	1.19627e-08	3.48206e-06	CD4T (ALL)
rs1037008	VIM	0.129688	5.7466	1.24455e-08	4.1619e-06	CD4T (ALL)
rs267402	SFXN1	0.333712	5.74624	1.24712e-08	4.25727e-06	CD4T (ALL)
rs4435381	STAP2	0.373428	5.74574	1.2507e-08	6.39523e-06	CD4T (ALL)
rs1871529	ENSG00000286004	-0.363289	-5.74549	1.25245e-08	4.67536e-06	CD4T (ALL)
rs6954	MED8	-0.221933	-5.74462	1.25868e-08	4.52576e-06	CD4T (ALL)
rs386109	CARS2	-0.255527	-5.74128	1.2829e-08	4.82792e-06	CD4T (ALL)
rs936709	HEIH	-0.353043	-5.7395	1.29598e-08	4.41528e-06	CD4T (ALL)
rs3212	P4HTM	0.182839	5.7381	1.30636e-08	4.8618e-06	CD4T (ALL)
rs868102	PAXX	0.121316	5.73739	1.31163e-08	5.35453e-06	CD4T (ALL)
rs4570678	CDKN1B	-0.255381	-5.73666	1.31712e-08	4.33799e-06	CD4T (ALL)
rs4132630	TMEM242	-0.182787	-5.73603	1.32186e-08	1.68625e-06	CD4T (ALL)
rs76733620	FLYWCH1	0.43007	5.73548	1.32597e-08	5.5039e-06	CD4T (ALL)
rs7551624	NBPF10	-0.389696	-5.73528	1.32748e-08	4.75884e-06	CD4T (ALL)
rs4785223	SNX20	0.21592	5.73383	1.33852e-08	5.5492e-06	CD4T (ALL)
rs8080431	WDR81	-0.323418	-5.73362	1.34007e-08	2.92985e-06	CD4T (ALL)
rs10185143	ADCY3	-0.349612	-5.73317	1.34356e-08	3.10742e-06	CD4T (ALL)
rs55961031	SYNE3	-0.201745	-5.73251	1.34858e-08	6.06787e-06	CD4T (ALL)
rs117333698	SNHG25	-0.445549	-5.73224	1.35069e-08	2.95244e-06	CD4T (ALL)
rs10846059	H2AJ	-0.178636	-5.73108	1.3596e-08	4.47099e-06	CD4T (ALL)
rs10239107	TRIM56	-0.248139	-5.7281	1.38287e-08	3.20244e-06	CD4T (ALL)
rs71567474	TAF11	-0.353765	-5.72656	1.39504e-08	1.7752e-06	CD4T (ALL)
rs11588187	HMGCL	-0.223849	-5.72646	1.39577e-08	4.99339e-06	CD4T (ALL)
rs117823588	PLAA	0.63245	5.72164	1.43456e-08	5.81475e-06	CD4T (ALL)
rs1458290	CBR4	0.312352	5.72004	1.44762e-08	3.85795e-06	CD4T (ALL)
rs10802285	GPR137B	-0.341413	-5.71915	1.45501e-08	5.19484e-06	CD4T (ALL)
rs41282256	ANAPC16	-0.211319	-5.71829	1.46208e-08	4.84748e-06	CD4T (ALL)
rs4400696	STAM	-0.26232	-5.71355	1.502e-08	4.97403e-06	CD4T (ALL)
rs4435952	MANEA	-0.303067	-5.7127	1.50928e-08	1.90782e-06	CD4T (ALL)
rs2668249	CAMKK2	-0.339729	-5.71166	1.51814e-08	4.93789e-06	CD4T (ALL)
rs9973502	ALS2	-0.450701	-5.71085	1.52514e-08	3.50062e-06	CD4T (ALL)
rs12298173	ERP27	-0.35034	-5.71069	1.52654e-08	4.96185e-06	CD4T (ALL)
rs28404303	RILPL2	-0.180292	-5.71	1.53252e-08	4.98017e-06	CD4T (ALL)
rs10961673	ZDHHC21	0.248725	5.70948	1.53702e-08	6.19438e-06	CD4T (ALL)
rs10819642	SEC61B	-0.233548	-5.70818	1.54842e-08	6.2384e-06	CD4T (ALL)
rs6753126	DDX18	-0.0954565	-5.70802	1.54983e-08	3.55442e-06	CD4T (ALL)
rs738816	UPB1	-0.370168	-5.70724	1.55671e-08	4.73071e-06	CD4T (ALL)
rs1864082	ZNF791	0.19326	5.7067	1.56151e-08	7.88324e-06	CD4T (ALL)
rs11666213	ZNF708	0.274347	5.70599	1.56777e-08	7.90561e-06	CD4T (ALL)
rs12728893	TIPRL	-0.190554	-5.70498	1.57678e-08	5.60658e-06	CD4T (ALL)
rs2279158	TIA1	0.315635	5.70467	1.57958e-08	3.62104e-06	CD4T (ALL)
rs9578952	ATP8A2	0.374311	5.70274	1.59689e-08	5.88839e-06	CD4T (ALL)
rs76159733	CMBL	1.26876	5.70221	1.60167e-08	5.32401e-06	CD4T (ALL)
rs11159117	ACYP1	-0.154789	-5.70004	1.6215e-08	7.13692e-06	CD4T (ALL)
rs4969472	CENPX	0.13224	5.69981	1.62362e-08	3.50699e-06	CD4T (ALL)
rs12897851	LINC02325	1.33124	5.69952	1.6263e-08	7.15577e-06	CD4T (ALL)
rs12294943	DCHS1	0.511772	5.69886	1.63241e-08	5.12849e-06	CD4T (ALL)
rs2052990	CPNE5	0.450481	5.69872	1.63365e-08	2.05437e-06	CD4T (ALL)
rs2908788	ENSG00000262714	-0.440106	-5.69646	1.65473e-08	6.75633e-06	CD4T (ALL)
rs6957458	TNRC18	-0.337888	-5.69576	1.66128e-08	3.77762e-06	CD4T (ALL)
rs11776693	PTK2B	-0.162617	-5.69524	1.66619e-08	4.9848e-06	CD4T (ALL)
rs6760478	SOWAHC	-0.411203	-5.69517	1.66685e-08	3.80303e-06	CD4T (ALL)
rs141481168	PLEKHJ1	0.299198	5.69314	1.68607e-08	8.43656e-06	CD4T (ALL)
rs3735609	CBLL1-AS1	0.379219	5.69117	1.70495e-08	3.87414e-06	CD4T (ALL)
rs2232944	CYB561A3	0.163684	5.69042	1.71218e-08	5.36327e-06	CD4T (ALL)
rs155243	RNPS1	-0.0986521	-5.68982	1.71801e-08	6.99488e-06	CD4T (ALL)
rs13259464	LRRCC1	0.348295	5.68929	1.72322e-08	5.14801e-06	CD4T (ALL)
rs7288265	ENSG00000280434	-0.370693	-5.68927	1.72334e-08	5.09965e-06	CD4T (ALL)
rs7193472	ENSG00000261118	-0.364767	-5.68704	1.74525e-08	7.10029e-06	CD4T (ALL)
rs776584	OCIAD1	0.104251	5.68532	1.7623e-08	4.64515e-06	CD4T (ALL)
rs3802542	WASHC2C	0.292972	5.68469	1.7686e-08	5.79438e-06	CD4T (ALL)
rs13327715	ENSG00000284669	0.365842	5.68444	1.77106e-08	6.46721e-06	CD4T (ALL)
rs3110454	BLMH	-0.1993	-5.68397	1.77581e-08	3.81736e-06	CD4T (ALL)
rs4683647	ATP1B3	0.229242	5.68302	1.78535e-08	6.5164e-06	CD4T (ALL)
rs2733091	MTHFS	0.246523	5.68188	1.79688e-08	5.10123e-06	CD4T (ALL)
rs10401462	EEF2	-0.119288	-5.67973	1.81883e-08	9.06124e-06	CD4T (ALL)
rs34366526	ITGA4	0.193052	5.6791	1.82529e-08	4.147e-06	CD4T (ALL)
rs12060360	HIPK1-AS1	0.720553	5.67746	1.84229e-08	6.51075e-06	CD4T (ALL)
rs8139091	GNB1L	0.270054	5.67541	1.86364e-08	5.46207e-06	CD4T (ALL)
rs62077966	TANC2	0.299112	5.67487	1.86938e-08	4.00245e-06	CD4T (ALL)
rs4801267	SLC27A5	-0.422029	-5.67082	1.91252e-08	9.50327e-06	CD4T (ALL)
rs10912751	RABGAP1L-DT	0.424835	5.67061	1.91478e-08	6.7532e-06	CD4T (ALL)
rs35139054	SELL	-0.233895	-5.66927	1.92928e-08	6.8011e-06	CD4T (ALL)
rs12289312	SWAP70	0.360831	5.66768	1.94666e-08	6.05085e-06	CD4T (ALL)
rs6479789	ARID5B	0.236204	5.6632	1.99642e-08	6.51346e-06	CD4T (ALL)
rs2765512	ENO1	-0.120019	-5.66295	1.99928e-08	7.03852e-06	CD4T (ALL)
rs7342847	PRKCA	0.168974	5.66262	2.00297e-08	4.27587e-06	CD4T (ALL)
rs146253252	CDR2	-0.377345	-5.66195	2.01052e-08	8.11144e-06	CD4T (ALL)
rs116026008	GPSM2	-0.574691	-5.66188	2.01128e-08	7.07893e-06	CD4T (ALL)
rs1471980	NUCB2	-0.222746	-5.66114	2.01968e-08	6.26728e-06	CD4T (ALL)
rs60961513	PSMG3-AS1	0.76122	5.65986	2.03434e-08	4.56433e-06	CD4T (ALL)
rs78780834	CCDC112	-0.355252	-5.65955	2.03782e-08	6.64964e-06	CD4T (ALL)
rs1128952	TOR3A	-0.209967	-5.65951	2.03834e-08	7.17074e-06	CD4T (ALL)
rs6892117	ATOX1	-0.164617	-5.6592	2.04186e-08	6.65989e-06	CD4T (ALL)
rs2305481	PSMD3	-0.144951	-5.65758	2.06057e-08	4.39378e-06	CD4T (ALL)
rs4479083	TMEM263	-0.178366	-5.6568	2.06966e-08	6.55722e-06	CD4T (ALL)
rs28360467	P2RX4	-0.309637	-5.65626	2.07588e-08	6.57658e-06	CD4T (ALL)
rs3729709	SYT5	-0.649574	-5.65595	2.0795e-08	1.02606e-05	CD4T (ALL)
rs56331218	ENSG00000261451	-0.506389	-5.6548	2.09302e-08	6.16396e-06	CD4T (ALL)
rs11913279	TRABD	-0.151275	-5.65362	2.10702e-08	6.10841e-06	CD4T (ALL)
rs112833418	TCF19	0.515253	5.64954	2.15581e-08	2.66902e-06	CD4T (ALL)
rs2975935	IMPA1	-0.261321	-5.6491	2.1612e-08	6.35041e-06	CD4T (ALL)
rs531553361	BTG1-DT	0.358423	5.6463	2.19544e-08	6.93588e-06	CD4T (ALL)
rs3822868	MED23	-0.279262	-5.64428	2.22043e-08	2.74585e-06	CD4T (ALL)
rs1059501	CD27	-0.126165	-5.64038	2.26966e-08	7.15897e-06	CD4T (ALL)
rs12029637	DNTTIP2	-0.148011	-5.63839	2.29504e-08	8.02165e-06	CD4T (ALL)
rs2270843	CLEC18A	-0.382589	-5.63829	2.29638e-08	9.19445e-06	CD4T (ALL)
rs116932414	CLEC2D	-0.282688	-5.63763	2.30491e-08	7.26459e-06	CD4T (ALL)
rs6467603	STMP1	0.131318	5.63683	2.31526e-08	5.13492e-06	CD4T (ALL)
rs4743890	NINJ1	-0.174306	-5.63508	2.33803e-08	9.06607e-06	CD4T (ALL)
rs609296	ERCC6L2	-0.186554	-5.63163	2.38371e-08	9.23866e-06	CD4T (ALL)
rs72485690	MCF2L	0.687501	5.63034	2.40094e-08	8.70596e-06	CD4T (ALL)
rs12742817	TTC24	0.44354	5.63032	2.40128e-08	8.37143e-06	CD4T (ALL)
rs7507571	ZNF460-AS1	0.403955	5.62635	2.45523e-08	1.19882e-05	CD4T (ALL)
rs78737354	SCARB2	0.334964	5.62515	2.47181e-08	6.31463e-06	CD4T (ALL)
rs62480135	DNAJC2	-0.150967	-5.62438	2.48252e-08	5.48399e-06	CD4T (ALL)
rs1055323	HMGN2	0.10685	5.62349	2.49482e-08	8.68818e-06	CD4T (ALL)
rs9692124	LRWD1	-0.324443	-5.62168	2.52022e-08	5.55368e-06	CD4T (ALL)
rs115025067	VPS9D1	0.387182	5.61749	2.58e-08	1.02393e-05	CD4T (ALL)
rs12121540	SYDE2	0.394306	5.61593	2.60265e-08	9.04459e-06	CD4T (ALL)
rs1254600	PTGER2	0.345523	5.61553	2.60842e-08	1.09465e-05	CD4T (ALL)
rs1391566	EPRS1	0.141428	5.61437	2.62534e-08	9.11814e-06	CD4T (ALL)
rs689195	NDUFC2	0.141259	5.61395	2.63155e-08	8.05622e-06	CD4T (ALL)
rs58837030	BMERB1	-0.452515	-5.6123	2.65599e-08	1.05234e-05	CD4T (ALL)
rs73224572	SARAF	0.1405	5.61214	2.65829e-08	7.67268e-06	CD4T (ALL)
rs1150920	JOSD2	0.150142	5.60772	2.72475e-08	1.32094e-05	CD4T (ALL)
rs117131055	WDR83OS	-0.31965	-5.60623	2.74743e-08	1.33139e-05	CD4T (ALL)
rs77157663	PYCR2	0.361926	5.60519	2.7635e-08	9.57542e-06	CD4T (ALL)
rs55677349	TMC6	0.103012	5.60472	2.77064e-08	5.81231e-06	CD4T (ALL)
rs2708903	HUS1	0.190549	5.60283	2.80014e-08	6.09061e-06	CD4T (ALL)
rs41303051	LINC00467	-0.661694	-5.60187	2.81511e-08	9.74366e-06	CD4T (ALL)
rs806528	PCSK4	0.367686	5.6002	2.84149e-08	1.37471e-05	CD4T (ALL)
rs116886599	ENSG00000270083	0.96689	5.59979	2.84799e-08	8.02873e-06	CD4T (ALL)
rs915804	ENSG00000239415	0.37852	5.59914	2.85833e-08	4.03858e-06	CD4T (ALL)
rs58931064	TMEM126A	0.21964	5.59804	2.87593e-08	8.75547e-06	CD4T (ALL)
rs45587933	PPP5C	-0.249873	-5.59771	2.88123e-08	1.38896e-05	CD4T (ALL)
rs62106945	SPACA6	0.503747	5.59764	2.88231e-08	1.38939e-05	CD4T (ALL)
rs4788851	TMEM104	0.318254	5.59534	2.91941e-08	6.11518e-06	CD4T (ALL)
rs11177923	RAB3IP	0.478465	5.59519	2.92181e-08	9.03091e-06	CD4T (ALL)
rs2729823	RPS27L	0.129568	5.59502	2.92461e-08	8.08108e-06	CD4T (ALL)
rs7112576	TTC9C	0.27231	5.59357	2.94844e-08	8.9511e-06	CD4T (ALL)
rs6575230	CPSF2	-0.217257	-5.59338	2.95154e-08	1.22876e-05	CD4T (ALL)
rs153552	REEP5	0.167299	5.59138	2.98449e-08	9.50617e-06	CD4T (ALL)
rs7670187	ENSG00000287104	0.2578	5.59088	2.99281e-08	7.50829e-06	CD4T (ALL)
rs5753630	PIK3IP1-DT	-0.304159	-5.58953	3.01537e-08	8.43232e-06	CD4T (ALL)
rs11083914	LIG1	0.207186	5.58827	3.03669e-08	1.46048e-05	CD4T (ALL)
rs62192777	USP40	-0.421366	-5.58553	3.08335e-08	6.76755e-06	CD4T (ALL)
rs11951174	GCNT4	-0.343441	-5.58513	3.09013e-08	9.82307e-06	CD4T (ALL)
rs4757940	HTATIP2	-0.142347	-5.58281	3.13029e-08	9.46169e-06	CD4T (ALL)
rs60069220	BTG1	0.187322	5.58159	3.15153e-08	9.6796e-06	CD4T (ALL)
rs626703	FAM110A	0.397927	5.58065	3.16815e-08	1.35693e-05	CD4T (ALL)
rs9494939	PERP	0.305146	5.5759	3.25284e-08	3.90582e-06	CD4T (ALL)
rs12997568	TPRKB	0.130756	5.57474	3.27392e-08	7.16555e-06	CD4T (ALL)
rs77596693	MIR4458HG	-0.27471	-5.5744	3.27995e-08	1.03969e-05	CD4T (ALL)
rs986475	NCR3	-0.48095	-5.57121	3.33859e-08	4.00296e-06	CD4T (ALL)
rs11234386	SYTL2	-0.770491	-5.56996	3.36194e-08	1.01155e-05	CD4T (ALL)
rs73200921	CNOT7	0.235466	5.56972	3.3663e-08	9.55158e-06	CD4T (ALL)
rs453730	DHRS7	0.21114	5.5687	3.38548e-08	1.39825e-05	CD4T (ALL)
rs13207508	GMDS-DT	0.461134	5.56785	3.40154e-08	4.076e-06	CD4T (ALL)
rs7551136	RABGGTB	0.151013	5.56761	3.40592e-08	1.16859e-05	CD4T (ALL)
rs11039017	ACP2	-0.44046	-5.56735	3.41098e-08	1.02547e-05	CD4T (ALL)
rs1548882	TMEM106B	-0.162742	-5.56258	3.50234e-08	7.4853e-06	CD4T (ALL)
rs11153176	SMPD2	0.286521	5.56099	3.53332e-08	4.22463e-06	CD4T (ALL)
rs2835281	CBR3-AS1	-0.296123	-5.55796	3.59317e-08	4.99903e-06	CD4T (ALL)
rs1979130	TGS1	-0.244284	-5.55712	3.60994e-08	1.01947e-05	CD4T (ALL)
rs907094	STARD3	0.18052	5.55652	3.62187e-08	7.49333e-06	CD4T (ALL)
rs57323109	ARFGAP2	-0.134305	-5.55618	3.62868e-08	1.08381e-05	CD4T (ALL)
rs79028776	TGOLN2	0.493973	5.5557	3.63839e-08	7.90662e-06	CD4T (ALL)
rs73224572	LEPROTL1	0.214434	5.55462	3.66011e-08	1.0323e-05	CD4T (ALL)
rs11113011	TCP11L2	0.205927	5.54962	3.76276e-08	1.1409e-05	CD4T (ALL)
rs1692100	TESPA1	0.111315	5.54938	3.76778e-08	1.14206e-05	CD4T (ALL)
rs11664471	DSC1	0.401929	5.54928	3.76994e-08	1.8334e-05	CD4T (ALL)
rs2857851	HTT	0.219629	5.54862	3.78364e-08	9.35716e-06	CD4T (ALL)
rs2249250	TPM2	0.358734	5.54843	3.78771e-08	1.39783e-05	CD4T (ALL)
rs62120366	MPV17L2	0.308807	5.54592	3.84061e-08	1.81793e-05	CD4T (ALL)
rs17011636	TAF1A-AS1	-0.400193	-5.54402	3.88111e-08	1.32079e-05	CD4T (ALL)
rs28857810	RAP1GDS1	0.389571	5.54377	3.88653e-08	9.59042e-06	CD4T (ALL)
rs73043345	NDUFB3	-0.170652	-5.54334	3.89582e-08	8.43464e-06	CD4T (ALL)
rs10846097	ARHGDIB	0.0746649	5.54016	3.9648e-08	1.19762e-05	CD4T (ALL)
rs10902734	UBXN11	0.188072	5.54012	3.96561e-08	1.34705e-05	CD4T (ALL)
rs133753	RTL6	0.345439	5.53795	4.01344e-08	1.10105e-05	CD4T (ALL)
rs2274368	PTPRC	0.230917	5.53739	4.02582e-08	1.36556e-05	CD4T (ALL)
rs4613266	EPHA4	0.289041	5.53512	4.07657e-08	8.79431e-06	CD4T (ALL)
rs6580808	POU6F1	0.364249	5.53424	4.09646e-08	1.23451e-05	CD4T (ALL)
rs2516697	HCG18	-0.196961	-5.53214	4.14433e-08	4.89103e-06	CD4T (ALL)
rs72630421	BCL2A1	-0.513528	-5.52923	4.2113e-08	1.13624e-05	CD4T (ALL)
rs9899060	SMYD4	-0.267871	-5.52908	4.21471e-08	8.66352e-06	CD4T (ALL)
rs8081532	ENSG00000261845	-0.457488	-5.52887	4.21967e-08	8.67313e-06	CD4T (ALL)
rs2820295	IPO9	-0.179857	-5.52709	4.26121e-08	1.44229e-05	CD4T (ALL)
rs243551	ENSG00000273314	-0.320881	-5.52663	4.27209e-08	8.95546e-06	CD4T (ALL)
rs11717383	TWF2	-0.128474	-5.52639	4.2776e-08	1.46716e-05	CD4T (ALL)
rs145530718	PDE4A	1.39773	5.52583	4.29084e-08	2.01393e-05	CD4T (ALL)
rs6073633	STK4	0.151943	5.52367	4.34218e-08	1.82956e-05	CD4T (ALL)
rs74810966	CYB5A	-0.239425	-5.52357	4.34472e-08	2.08987e-05	CD4T (ALL)
rs4244712	CMSS1	-0.167003	-5.52058	4.41673e-08	1.5116e-05	CD4T (ALL)
rs73170828	LINC00881	0.417359	5.51975	4.43694e-08	1.51823e-05	CD4T (ALL)
rs16900994	LINC00861	-0.208658	-5.51969	4.43842e-08	1.23404e-05	CD4T (ALL)
rs8067257	SECTM1	-0.453209	-5.51703	4.50387e-08	9.23864e-06	CD4T (ALL)
rs80037746	CCDC69	-0.189842	-5.51466	4.56301e-08	1.41371e-05	CD4T (ALL)
rs62290593	CC2D2A	0.589795	5.5104	4.67128e-08	1.13451e-05	CD4T (ALL)
rs28568480	ITGB1BP1	0.231655	5.50996	4.68256e-08	1.00232e-05	CD4T (ALL)
rs7043953	ASB6	0.221	5.50948	4.69497e-08	1.70342e-05	CD4T (ALL)
rs9277965	B3GALT4	0.318946	5.50943	4.69603e-08	5.47357e-06	CD4T (ALL)
rs3745936	LINC01480	0.437611	5.50777	4.73925e-08	2.20841e-05	CD4T (ALL)
rs6053676	SHLD1	-0.266695	-5.50754	4.74531e-08	1.98886e-05	CD4T (ALL)
rs2233042	C4orf48	0.41116	5.50738	4.74948e-08	1.15235e-05	CD4T (ALL)
rs12403956	ENSG00000284738	0.383519	5.50719	4.75438e-08	1.59775e-05	CD4T (ALL)
rs4700929	ENSG00000248367	-0.400754	-5.50682	4.76386e-08	1.47165e-05	CD4T (ALL)
rs11845291	CCNB1IP1	0.172156	5.50599	4.78566e-08	1.92222e-05	CD4T (ALL)
rs1977830	MXI1	0.214386	5.50554	4.79768e-08	1.50507e-05	CD4T (ALL)
rs2238289	HERC2	0.248506	5.50396	4.83943e-08	1.29253e-05	CD4T (ALL)
rs4656994	NDUFS2	-0.140705	-5.5027	4.87294e-08	1.63529e-05	CD4T (ALL)
rs1409150	RBMXL1	-0.241329	-5.50211	4.88881e-08	1.64033e-05	CD4T (ALL)
rs146241530	ANKRD36B	0.633808	5.49874	4.98013e-08	1.06315e-05	CD4T (ALL)
rs11652649	AATF	0.121596	5.49763	5.01046e-08	1.02393e-05	CD4T (ALL)
rs117608988	KIF27	1.19396	5.49678	5.034e-08	1.81921e-05	CD4T (ALL)
rs4947015	AK9	-0.390416	-5.49585	5.05963e-08	5.86221e-06	CD4T (ALL)
rs2638403	AEBP2	-0.347226	-5.49565	5.06506e-08	1.50953e-05	CD4T (ALL)
rs6784594	ABHD14B	-0.267719	-5.49522	5.07708e-08	1.71597e-05	CD4T (ALL)
rs10839562	SMPD1	0.19032	5.49513	5.07967e-08	1.47825e-05	CD4T (ALL)
rs1635077	ARHGEF35	0.370035	5.49376	5.11797e-08	1.05835e-05	CD4T (ALL)
rs7562753	PDK1	0.28184	5.4931	5.13642e-08	1.09447e-05	CD4T (ALL)
rs10930832	PRKRA	0.508654	5.4915	5.18167e-08	1.10254e-05	CD4T (ALL)
rs8103334	LINC00662	-0.206472	-5.49056	5.20835e-08	2.41322e-05	CD4T (ALL)
rs1061628	TNFRSF1B	0.184392	5.48929	5.24487e-08	1.75304e-05	CD4T (ALL)
rs4879813	SIGMAR1	0.236151	5.48926	5.24571e-08	1.89052e-05	CD4T (ALL)
rs2584918	STX5-DT	0.528734	5.48812	5.2787e-08	1.53142e-05	CD4T (ALL)
rs35811591	NBPF12	0.321182	5.48809	5.27952e-08	1.76382e-05	CD4T (ALL)
rs28447582	MEGF6	-0.286241	-5.48794	5.28383e-08	1.76519e-05	CD4T (ALL)
rs72836318	ENSG00000262879	0.215169	5.48735	5.30077e-08	1.08136e-05	CD4T (ALL)
rs13388020	DNAJC27-AS1	0.370585	5.4835	5.4138e-08	1.14864e-05	CD4T (ALL)
rs12266669	TUBGCP2	-0.229396	-5.481	5.48822e-08	1.71013e-05	CD4T (ALL)
rs10140141	PTGR2	-0.370955	-5.48004	5.5173e-08	2.18858e-05	CD4T (ALL)
rs486699	ARHGAP9	0.302843	5.47894	5.55066e-08	1.64777e-05	CD4T (ALL)
rs2903702	TBC1D2B	-0.224563	-5.47876	5.55603e-08	1.46889e-05	CD4T (ALL)
rs61941141	CCDC65	-0.209975	-5.47854	5.56256e-08	1.65104e-05	CD4T (ALL)
rs10061544	ADAM19	-0.562476	-5.47613	5.63647e-08	1.71454e-05	CD4T (ALL)
rs9264758	HCG27	0.45865	5.47556	5.65402e-08	6.49857e-06	CD4T (ALL)
rs34027394	CWF19L1	0.216113	5.47531	5.66185e-08	1.76134e-05	CD4T (ALL)
rs79475398	VPS13C	-0.149627	-5.47424	5.69515e-08	1.50159e-05	CD4T (ALL)
rs882295	MIR646HG	-0.350138	-5.47115	5.79194e-08	2.38711e-05	CD4T (ALL)
rs728981	DOCK9-DT	-0.321215	-5.47114	5.79222e-08	1.99909e-05	CD4T (ALL)
rs9442411	CDK11A	-0.215116	-5.47067	5.80718e-08	1.9306e-05	CD4T (ALL)
rs13173081	MRPL36	-0.153926	-5.47026	5.82013e-08	1.76321e-05	CD4T (ALL)
rs6747078	KLF11	0.37344	5.46979	5.83499e-08	1.2297e-05	CD4T (ALL)
rs7850015	PHYHD1	-0.372478	-5.46761	5.90501e-08	2.10977e-05	CD4T (ALL)
rs11977501	BLVRA	0.203444	5.4673	5.9151e-08	1.20958e-05	CD4T (ALL)
rs2241804	POLR1B	0.599705	5.4668	5.93102e-08	1.24729e-05	CD4T (ALL)
rs73154139	FMC1	-0.548317	-5.46597	5.95824e-08	1.21791e-05	CD4T (ALL)
rs9577874	GAS6	-0.386982	-5.4657	5.96704e-08	2.05319e-05	CD4T (ALL)
rs144149294	SLC25A38	0.682674	5.46048	6.13928e-08	2.04568e-05	CD4T (ALL)
rs67254907	ATP5F1E	-0.185509	-5.4604	6.14191e-08	2.5221e-05	CD4T (ALL)
rs3812549	DNLZ	0.862646	5.46022	6.14787e-08	2.18879e-05	CD4T (ALL)
rs9907546	CENPV	-0.22433	-5.4596	6.16887e-08	1.25103e-05	CD4T (ALL)
rs7222259	CYBC1	-0.125641	-5.45913	6.18471e-08	1.25408e-05	CD4T (ALL)
rs774015	FAIM	0.258574	5.45873	6.19817e-08	2.06182e-05	CD4T (ALL)
rs3753029	PHF19	0.217295	5.4587	6.199e-08	2.206e-05	CD4T (ALL)
rs2992261	APBB1IP	0.110176	5.45534	6.31353e-08	1.95356e-05	CD4T (ALL)
rs4653161	TRAPPC3	0.388312	5.4553	6.31515e-08	2.09011e-05	CD4T (ALL)
rs3850947	FAU	0.0886937	5.45073	6.47429e-08	1.84758e-05	CD4T (ALL)
rs1855559	AIG1	0.332122	5.44866	6.5475e-08	7.45593e-06	CD4T (ALL)
rs112895283	BCR	-0.279841	-5.44702	6.60637e-08	1.74057e-05	CD4T (ALL)
rs2281169	PRDM2	0.141871	5.44643	6.62743e-08	2.18771e-05	CD4T (ALL)
rs7958572	TUBA1B	0.176289	5.44464	6.69243e-08	1.95764e-05	CD4T (ALL)
rs11907614	KCNQ2	-0.356631	-5.44439	6.7015e-08	2.72822e-05	CD4T (ALL)
rs80070117	FARS2	0.664343	5.44426	6.7063e-08	7.62378e-06	CD4T (ALL)
rs112828319	ENSG00000267904	-0.458719	-5.44364	6.72875e-08	3.07172e-05	CD4T (ALL)
rs1168668	LINC01089	0.248131	5.44245	6.77258e-08	1.97806e-05	CD4T (ALL)
rs9914298	C17orf100	0.301241	5.44169	6.80059e-08	1.3724e-05	CD4T (ALL)
rs7870053	SH3GLB2	0.217497	5.44046	6.84608e-08	2.41813e-05	CD4T (ALL)
rs4820600	GGT1	-0.365499	-5.4392	6.89314e-08	1.81396e-05	CD4T (ALL)
rs2145603	PPP2R5E	0.252709	5.43699	6.97653e-08	2.71691e-05	CD4T (ALL)
rs10460741	ENSG00000241728	0.353715	5.43649	6.99535e-08	9.36001e-06	CD4T (ALL)
rs7205277	ENSG00000263331	-0.419866	-5.43602	7.01336e-08	2.57614e-05	CD4T (ALL)
rs1136973	RASGRP1	0.120511	5.43353	7.10886e-08	1.84251e-05	CD4T (ALL)
rs112100425	MGAT1	-0.227328	-5.43249	7.14897e-08	2.11558e-05	CD4T (ALL)
rs12508446	CTBP1	-0.147453	-5.43219	7.16077e-08	1.67951e-05	CD4T (ALL)
rs7952208	APIP	-0.313903	-5.43181	7.17537e-08	2.03506e-05	CD4T (ALL)
rs9932653	MVP	-0.182635	-5.43165	7.18165e-08	2.63287e-05	CD4T (ALL)
rs2233921	SMUG1	0.217307	5.43077	7.2159e-08	2.09902e-05	CD4T (ALL)
rs80136041	P2RX5	-0.257387	-5.43051	7.22629e-08	1.45528e-05	CD4T (ALL)
rs6479633	BRD3	-0.177365	-5.4277	7.33737e-08	2.57709e-05	CD4T (ALL)
rs2231527	CHRAC1	0.222245	5.42677	7.37431e-08	1.96888e-05	CD4T (ALL)
rs35884018	CSNK1A1	-0.105327	-5.42646	7.38692e-08	2.17619e-05	CD4T (ALL)
rs12911578	SPPL2A	-0.179258	-5.42631	7.39267e-08	1.90759e-05	CD4T (ALL)
rs41345247	POLE2	-0.371359	-5.42562	7.42059e-08	2.8809e-05	CD4T (ALL)
rs7176989	ENSG00000260274	-0.320453	-5.42355	7.50442e-08	1.93193e-05	CD4T (ALL)
rs4853509	NEMP2	-0.264366	-5.4227	7.53879e-08	1.56253e-05	CD4T (ALL)
rs8078692	MED24	0.207203	5.42114	7.60277e-08	1.52833e-05	CD4T (ALL)
rs129931	SARDH	-0.284888	-5.42095	7.61074e-08	2.66977e-05	CD4T (ALL)
rs72839277	ANKRD40	-0.304188	-5.42043	7.63211e-08	1.53408e-05	CD4T (ALL)
rs2844477	PRRC2A	-0.183163	-5.41725	7.76493e-08	8.77045e-06	CD4T (ALL)
rs10876000	ENSG00000272368	-0.202153	-5.41625	7.80675e-08	2.25959e-05	CD4T (ALL)
rs150182766	SYNJ2	-0.322516	-5.41482	7.8676e-08	8.88344e-06	CD4T (ALL)
rs2276737	BFSP2	-0.368606	-5.41474	7.87113e-08	2.57328e-05	CD4T (ALL)
rs78197863	HYI	0.709516	5.41471	7.87246e-08	2.56989e-05	CD4T (ALL)
rs10951470	EEPD1	0.39507	5.41287	7.95106e-08	1.5923e-05	CD4T (ALL)
rs61960018	LACC1	0.50655	5.41279	7.9544e-08	2.67677e-05	CD4T (ALL)
rs2694700	DGUOK	0.0995472	5.41042	8.05695e-08	1.6555e-05	CD4T (ALL)
rs28637859	NAIP	0.736214	5.40861	8.13633e-08	2.38143e-05	CD4T (ALL)
rs898325	FANK1	-0.512567	-5.408	8.16334e-08	2.48658e-05	CD4T (ALL)
rs10819020	ARPC5L	0.133777	5.40654	8.22776e-08	2.86299e-05	CD4T (ALL)
rs1318721	SPATS2L	-0.322233	-5.40597	8.25315e-08	1.69272e-05	CD4T (ALL)
rs193466	RARS1	-0.16576	-5.40381	8.35025e-08	2.43368e-05	CD4T (ALL)
rs75636181	SLC16A11	-0.569609	-5.40008	8.5204e-08	1.70562e-05	CD4T (ALL)
rs145386428	MAD2L1	0.862339	5.39915	8.56327e-08	1.96307e-05	CD4T (ALL)
rs12288820	CAT	-0.167905	-5.39805	8.61416e-08	2.37546e-05	CD4T (ALL)
rs13137400	ENSG00000287292	-0.387712	-5.39544	8.73613e-08	2.00017e-05	CD4T (ALL)
rs10951778	H2AZ2-DT	-0.367186	-5.39528	8.74372e-08	1.74097e-05	CD4T (ALL)
rs13414216	PSME4	-0.181987	-5.39452	8.77992e-08	1.79155e-05	CD4T (ALL)
rs66597518	APBA2	0.362924	5.3942	8.79499e-08	2.23939e-05	CD4T (ALL)
rs35853942	ZFYVE19	-0.226111	-5.39261	8.87054e-08	2.25714e-05	CD4T (ALL)
rs9806062	LINC02960	0.521671	5.39136	8.93068e-08	3.4284e-05	CD4T (ALL)
rs3782404	PDE1B	0.389964	5.38927	9.03183e-08	2.59292e-05	CD4T (ALL)
rs9520311	ABHD13	-0.200193	-5.38903	9.04358e-08	3.02342e-05	CD4T (ALL)
rs7247814	ZNF765	-0.311498	-5.38857	9.06622e-08	4.04357e-05	CD4T (ALL)
rs7080781	WDR11	0.227322	5.3872	9.133e-08	2.76106e-05	CD4T (ALL)
rs148068042	PMS2	-0.522091	-5.38631	9.177e-08	1.82186e-05	CD4T (ALL)
rs2461490	PPP3CC	-0.121297	-5.38616	9.18473e-08	2.40062e-05	CD4T (ALL)
rs55946986	RAB11FIP1	0.343728	5.38537	9.22349e-08	2.41041e-05	CD4T (ALL)
rs3135041	HSPA1A	0.2581	5.3833	9.32717e-08	1.03974e-05	CD4T (ALL)
rs12787133	ARHGAP32	0.435716	5.38325	9.32969e-08	2.56282e-05	CD4T (ALL)
rs631823	SMCHD1	-0.138265	-5.38319	9.33254e-08	4.01876e-05	CD4T (ALL)
rs2468011	MTDH	0.0867379	5.38297	9.34382e-08	2.43836e-05	CD4T (ALL)
rs111234256	ZNF714	0.477581	5.38186	9.39986e-08	4.17993e-05	CD4T (ALL)
rs11625045	MAX	0.101684	5.38168	9.40891e-08	3.59758e-05	CD4T (ALL)
rs13258148	INTS10	0.19156	5.37575	9.71362e-08	2.52854e-05	CD4T (ALL)
rs12786248	CCDC15	0.492214	5.37557	9.7231e-08	2.65168e-05	CD4T (ALL)
rs355748	DHX36	-0.113055	-5.37502	9.75201e-08	3.13974e-05	CD4T (ALL)
rs11401	APOBR	-0.364576	-5.37353	9.8305e-08	3.48065e-05	CD4T (ALL)
rs2430690	C12orf60	-0.297489	-5.37333	9.84133e-08	2.81549e-05	CD4T (ALL)
rs1163246	NT5C2	0.246549	5.37264	9.8779e-08	2.96826e-05	CD4T (ALL)
rs6804970	GMPPB	0.259412	5.3725	9.88499e-08	3.17996e-05	CD4T (ALL)
rs11584185	ZNF683	-0.463507	-5.37224	9.89884e-08	3.20124e-05	CD4T (ALL)
rs10515134	C17orf67	0.509141	5.37206	9.90844e-08	1.96927e-05	CD4T (ALL)
rs34780679	EIF3K	0.120268	5.3714	9.94391e-08	4.40616e-05	CD4T (ALL)
rs67179399	ENSG00000260621	0.254677	5.37087	9.9723e-08	3.52744e-05	CD4T (ALL)
rs2336723	RFT1	-0.241934	-5.3703	1.00029e-07	3.21621e-05	CD4T (ALL)
rs3759405	LETMD1	0.137109	5.36895	1.00756e-07	2.86826e-05	CD4T (ALL)
rs8057341	NOD2	0.390087	5.36757	1.01502e-07	3.5861e-05	CD4T (ALL)
rs62481892	LINC03072	-0.317708	-5.36691	1.01864e-07	1.99948e-05	CD4T (ALL)
rs2734973	PPP1R11	-0.196203	-5.36344	1.03783e-07	1.14699e-05	CD4T (ALL)
rs4650718	LINC01036	-0.396056	-5.36077	1.0528e-07	3.39026e-05	CD4T (ALL)
rs12533527	LINC00513	0.263686	5.35974	1.05864e-07	2.07228e-05	CD4T (ALL)
rs317843	ATP8B1-AS1	-0.240679	-5.35765	1.07052e-07	4.53943e-05	CD4T (ALL)
rs9639788	STARD3NL	0.216607	5.35305	1.09728e-07	2.1451e-05	CD4T (ALL)
rs12617994	THAP4	0.186013	5.3522	1.1023e-07	2.22733e-05	CD4T (ALL)
rs11150804	PDE6G	-0.372492	-5.35167	1.1054e-07	2.18021e-05	CD4T (ALL)
rs11227332	FIBP	0.149054	5.3515	1.10644e-07	2.99154e-05	CD4T (ALL)
rs60433157	EIF2S1	-0.444685	-5.35078	1.1107e-07	4.21209e-05	CD4T (ALL)
rs571445	DPAGT1	-0.239344	-5.34861	1.12368e-07	3.01898e-05	CD4T (ALL)
rs9394866	C6orf132	-0.3474	-5.34805	1.12707e-07	1.2383e-05	CD4T (ALL)
rs11078421	PRPSAP2	-0.159807	-5.34552	1.14242e-07	2.25039e-05	CD4T (ALL)
rs6546356	PNO1	0.194902	5.34298	1.15807e-07	2.3331e-05	CD4T (ALL)
rs1368579	PHLDA1-DT	-0.478911	-5.3426	1.16039e-07	3.27674e-05	CD4T (ALL)
rs76906433	ATP5MC1	-0.331545	-5.3425	1.16104e-07	2.28581e-05	CD4T (ALL)
rs4807491	TBXA2R	-0.380798	-5.34153	1.16707e-07	5.11735e-05	CD4T (ALL)
rs6503750	NOG	0.756989	5.34143	1.1677e-07	2.29827e-05	CD4T (ALL)
rs11575576	ENSG00000230074	0.3313	5.34112	1.16964e-07	3.96037e-05	CD4T (ALL)
rs608394	SPPL3	0.198449	5.33964	1.17893e-07	3.32536e-05	CD4T (ALL)
rs12124948	CTSK	-0.288999	-5.3391	1.18234e-07	3.7911e-05	CD4T (ALL)
rs7099216	PDZD8	-0.254879	-5.33885	1.18388e-07	3.52274e-05	CD4T (ALL)
rs1952013	LRR1	0.349975	5.33684	1.19669e-07	4.50995e-05	CD4T (ALL)
rs3100879	ARF6	0.15521	5.33232	1.22598e-07	4.60055e-05	CD4T (ALL)
rs7010411	TATDN1	-0.158611	-5.33077	1.23612e-07	3.15273e-05	CD4T (ALL)
rs6916947	FAM229B	0.287322	5.32989	1.24198e-07	1.35501e-05	CD4T (ALL)
rs2234197	TOMM34	-0.326533	-5.32317	1.28728e-07	4.87635e-05	CD4T (ALL)
rs542605	TNNT3	-0.352213	-5.32269	1.29056e-07	3.42183e-05	CD4T (ALL)
rs2210913	FCRL3	0.359889	5.32227	1.29347e-07	4.11818e-05	CD4T (ALL)
rs12617822	RPL37A	-0.385421	-5.3205	1.30574e-07	2.61632e-05	CD4T (ALL)
rs28502115	TRAPPC6B	-0.221328	-5.31994	1.30965e-07	4.89138e-05	CD4T (ALL)
rs56007140	LNX1	-0.491348	-5.31942	1.31324e-07	2.88167e-05	CD4T (ALL)
rs1771889	ENSG00000227355	-0.355209	-5.3162	1.336e-07	4.48166e-05	CD4T (ALL)
rs12948406	EVI2B	0.1748	5.31465	1.34705e-07	2.63412e-05	CD4T (ALL)
rs2116852	ECH1	-0.121144	-5.31444	1.34856e-07	5.86046e-05	CD4T (ALL)
rs118103651	DGLUCY	0.70702	5.31038	1.37806e-07	5.12412e-05	CD4T (ALL)
rs10041500	MED10	0.105767	5.30752	1.39915e-07	3.87439e-05	CD4T (ALL)
rs73156375	DHFR2	0.437994	5.30729	1.40088e-07	4.39585e-05	CD4T (ALL)
rs9425411	KLHL20	-0.184942	-5.30721	1.40149e-07	4.43833e-05	CD4T (ALL)
rs11625265	AKAP5	0.343055	5.30671	1.40524e-07	5.2219e-05	CD4T (ALL)
rs75028039	UCKL1	0.449443	5.3052	1.41655e-07	5.26766e-05	CD4T (ALL)
rs35417960	CHPF	0.338274	5.3039	1.42636e-07	2.84098e-05	CD4T (ALL)
rs6905145	TULP4	-0.455438	-5.30324	1.43134e-07	1.54871e-05	CD4T (ALL)
rs9847365	CD200R1	-0.345825	-5.30102	1.44839e-07	4.53077e-05	CD4T (ALL)
rs17843966	PPID	0.172893	5.29868	1.4665e-07	3.18852e-05	CD4T (ALL)
rs798727	TACC3	-0.181934	-5.29633	1.48485e-07	3.22199e-05	CD4T (ALL)
rs7555826	CD84	-0.360809	-5.29585	1.48868e-07	4.6954e-05	CD4T (ALL)
rs139916	TNRC6B	-0.0975076	-5.29523	1.49355e-07	3.73745e-05	CD4T (ALL)
rs77873043	SCAMP1-AS1	0.511213	5.29522	1.49362e-07	4.12425e-05	CD4T (ALL)
rs10901346	LAMC3	0.349072	5.29375	1.50535e-07	4.98769e-05	CD4T (ALL)
rs674630	ANKEF1	0.344392	5.29342	1.50798e-07	5.56184e-05	CD4T (ALL)
rs10124109	FNBP1	-0.0999426	-5.29284	1.51262e-07	5.01094e-05	CD4T (ALL)
rs3131572	USP8	0.161902	5.29224	1.51749e-07	3.70677e-05	CD4T (ALL)
rs2272239	MOB1A	0.216228	5.29152	1.52327e-07	3.02331e-05	CD4T (ALL)
rs67538316	STAP1	0.407139	5.29091	1.52816e-07	3.30485e-05	CD4T (ALL)
rs6090162	ENSG00000273759	-0.473236	-5.29071	1.5298e-07	5.58336e-05	CD4T (ALL)
rs7610033	SH3BP5	0.159127	5.28927	1.54157e-07	4.80433e-05	CD4T (ALL)
rs77924565	OSBPL5	1.39486	5.2887	1.54624e-07	4.03747e-05	CD4T (ALL)
rs55797987	NSRP1	-0.120605	-5.28836	1.549e-07	3.0067e-05	CD4T (ALL)
rs141945758	ZNF273	-1.25843	-5.28675	1.56225e-07	2.99125e-05	CD4T (ALL)
rs11652725	NACA2	0.44996	5.28527	1.57456e-07	3.05389e-05	CD4T (ALL)
rs76007960	GEMIN7-AS1	-0.427014	-5.28403	1.58494e-07	6.81401e-05	CD4T (ALL)
rs7150533	LINC00239	-0.60891	-5.28192	1.60275e-07	5.88682e-05	CD4T (ALL)
rs3741039	RNF141	0.209149	5.27898	1.62795e-07	4.23925e-05	CD4T (ALL)
rs17057781	SLU7	0.187409	5.27772	1.63878e-07	4.49258e-05	CD4T (ALL)
rs3181216	UBLCP1	-0.197437	-5.27631	1.65106e-07	4.52124e-05	CD4T (ALL)
rs516503	DDX6	0.121709	5.27595	1.6542e-07	4.30052e-05	CD4T (ALL)
rs62126199	ZNF419	0.423108	5.27105	1.69763e-07	7.26135e-05	CD4T (ALL)
rs6564410	MON1B	-0.208579	-5.26946	1.71198e-07	5.82198e-05	CD4T (ALL)
rs62129498	ENSG00000267283	0.501241	5.26862	1.71963e-07	7.35009e-05	CD4T (ALL)
rs117629515	NDUFAF1	0.564767	5.26833	1.7222e-07	4.17286e-05	CD4T (ALL)
rs34230287	ARRB2	0.112934	5.26699	1.73445e-07	3.34003e-05	CD4T (ALL)
rs260013	ZNF831	0.243467	5.26642	1.73966e-07	6.26875e-05	CD4T (ALL)
rs4417705	SNED1	0.909903	5.26641	1.73975e-07	3.42258e-05	CD4T (ALL)
rs111600105	MGAT4B	-0.980288	-5.26618	1.74187e-07	4.74984e-05	CD4T (ALL)
rs7672304	GPAT3	0.310336	5.26561	1.74713e-07	3.72586e-05	CD4T (ALL)
rs12718462	SIK3	-0.415547	-5.2647	1.75555e-07	4.54628e-05	CD4T (ALL)
rs28522849	NR1D2	-0.229779	-5.26313	1.77015e-07	5.4607e-05	CD4T (ALL)
rs10277535	RNF216	-0.13885	-5.26231	1.77789e-07	3.3749e-05	CD4T (ALL)
rs4969023	COG1	-0.417855	-5.25966	1.80287e-07	3.46164e-05	CD4T (ALL)
rs16890644	GOLGA7	0.191311	5.25731	1.82542e-07	4.45379e-05	CD4T (ALL)
rs543403927	DECR1	0.519962	5.25704	1.828e-07	4.45979e-05	CD4T (ALL)
rs12709735	ATP5F1A	0.0832386	5.25635	1.83461e-07	7.33155e-05	CD4T (ALL)
rs68159082	SMCO4	0.579328	5.25596	1.83844e-07	4.74806e-05	CD4T (ALL)
rs518604	CASP4	0.103942	5.25591	1.83896e-07	4.74918e-05	CD4T (ALL)
rs55796154	RASGRF2	0.249376	5.25588	1.83924e-07	5.00466e-05	CD4T (ALL)
rs6683578	MUL1	0.242	5.25534	1.84449e-07	5.75088e-05	CD4T (ALL)
rs79532235	FHIP1B	0.512523	5.25513	1.84645e-07	4.76676e-05	CD4T (ALL)
rs7935166	CD82	0.273589	5.25279	1.86937e-07	4.81986e-05	CD4T (ALL)
rs10502437	RIOK3	0.166228	5.24674	1.92993e-07	7.6937e-05	CD4T (ALL)
rs140515517	DCK	0.509044	5.24603	1.93718e-07	4.09988e-05	CD4T (ALL)
rs1468460	COPE	0.0837106	5.24479	1.94987e-07	8.26049e-05	CD4T (ALL)
rs142622917	UBC	0.342811	5.24434	1.95452e-07	5.29034e-05	CD4T (ALL)
rs2071190	C12orf43	0.198994	5.24405	1.95744e-07	5.29799e-05	CD4T (ALL)
rs62317528	YTHDC1	0.0988411	5.24292	1.9691e-07	4.16234e-05	CD4T (ALL)
rs35933493	FAM228B	0.195238	5.24195	1.97917e-07	3.86442e-05	CD4T (ALL)
rs2491252	WAC	-0.110248	-5.24177	1.98109e-07	5.67922e-05	CD4T (ALL)
rs12581312	GALNT4	0.28024	5.24063	1.99299e-07	5.3894e-05	CD4T (ALL)
rs9378753	LINC01011	0.288908	5.2395	2.0049e-07	2.11865e-05	CD4T (ALL)
rs41281340	PSAP	0.165399	5.23908	2.00929e-07	5.75756e-05	CD4T (ALL)
rs10438623	NUDT7	-0.26774	-5.23584	2.04387e-07	6.83325e-05	CD4T (ALL)
rs117976651	APOL3	0.322639	5.235	2.05285e-07	5.02537e-05	CD4T (ALL)
rs7278148	MAP3K7CL	0.298461	5.2346	2.05719e-07	2.55241e-05	CD4T (ALL)
rs6499893	CCDC102A	-0.302095	-5.23336	2.07063e-07	6.91053e-05	CD4T (ALL)
rs1407917844	GOLGA6L9	-0.760664	-5.2304	2.1031e-07	5.04521e-05	CD4T (ALL)
rs6038999	TMX4	-0.203967	-5.2301	2.10639e-07	7.43919e-05	CD4T (ALL)
rs148661981	METAP1D	-0.491734	-5.22799	2.12988e-07	4.128e-05	CD4T (ALL)
rs6768290	LXN	0.282963	5.22671	2.14421e-07	6.52903e-05	CD4T (ALL)
rs138652415	GPAT2	-0.938391	-5.22666	2.14476e-07	4.15482e-05	CD4T (ALL)
rs2117028	TUBA1A	0.122207	5.22438	2.17058e-07	5.83644e-05	CD4T (ALL)
rs12918664	NUP93	0.225039	5.22357	2.17986e-07	7.25115e-05	CD4T (ALL)
rs11204884	TDRKH-AS1	-0.451706	-5.22324	2.18361e-07	6.73211e-05	CD4T (ALL)
rs736071	MSC-AS1	0.411303	5.22097	2.20969e-07	5.23902e-05	CD4T (ALL)
rs935334	GPATCH2L	0.220432	5.22093	2.21014e-07	7.83496e-05	CD4T (ALL)
rs26831	MLST8	0.160994	5.21768	2.24816e-07	7.46318e-05	CD4T (ALL)
rs9536023	VPS36	-0.326768	-5.21699	2.25632e-07	7.00478e-05	CD4T (ALL)
rs3748389	ENSG00000247228	-0.308148	-5.21647	2.26246e-07	7.5096e-05	CD4T (ALL)
rs10743736	KLRB1	-0.270484	-5.21564	2.27236e-07	6.09106e-05	CD4T (ALL)
rs790625	LY9	-0.137955	-5.21419	2.28966e-07	7.02714e-05	CD4T (ALL)
rs11915390	NUP210	0.224047	5.21357	2.29708e-07	6.95733e-05	CD4T (ALL)
rs17222902	CYLD-AS1	0.648903	5.21333	2.30001e-07	7.62677e-05	CD4T (ALL)
rs710124	CERK	-0.17224	-5.21302	2.30371e-07	5.59803e-05	CD4T (ALL)
rs6103759	SERINC3	-0.326652	-5.20913	2.35101e-07	8.21176e-05	CD4T (ALL)
rs2163904	TUBA1B-AS1	-0.309141	-5.20771	2.36856e-07	6.333e-05	CD4T (ALL)
rs67077606	ARMC6	0.365196	5.20679	2.38004e-07	9.90511e-05	CD4T (ALL)
rs2855818	UBTF	0.140626	5.20517	2.4003e-07	4.54222e-05	CD4T (ALL)
rs7161234	SAV1	-0.320004	-5.2042	2.41242e-07	8.42806e-05	CD4T (ALL)
rs5751086	TEF	0.372654	5.20339	2.42276e-07	5.86631e-05	CD4T (ALL)
rs7245197	LINC02958	0.398777	5.20294	2.42844e-07	9.38849e-05	CD4T (ALL)
rs8116836	SCAND1	-0.167057	-5.20236	2.43578e-07	8.48477e-05	CD4T (ALL)
rs10988198	PTPA	0.199326	5.1998	2.46855e-07	7.8678e-05	CD4T (ALL)
rs151335	CTSZ	-0.240822	-5.19936	2.47421e-07	8.59756e-05	CD4T (ALL)
rs11686239	ENSG00000269973	0.380165	5.19876	2.48204e-07	4.76757e-05	CD4T (ALL)
rs75033378	CMC1	0.302804	5.19857	2.48453e-07	7.47511e-05	CD4T (ALL)
rs11712983	SACM1L	0.284541	5.19811	2.49051e-07	7.49229e-05	CD4T (ALL)
rs4546744	TMEM141	-0.153434	-5.19638	2.51307e-07	7.99738e-05	CD4T (ALL)
rs12130132	PBXIP1	-0.119969	-5.1961	2.51671e-07	7.68013e-05	CD4T (ALL)
rs9758049	LINC02021	-0.353913	-5.1948	2.53383e-07	7.60401e-05	CD4T (ALL)
rs1106639	PDCD1	0.388391	5.19461	2.53632e-07	4.86922e-05	CD4T (ALL)
rs10098488	ENSG00000255495	-0.375162	-5.19451	2.53764e-07	5.95314e-05	CD4T (ALL)
rs2696051	PRIMPOL	-0.295937	-5.19432	2.54029e-07	5.2547e-05	CD4T (ALL)
rs1052988	RTL10	0.273103	5.1942	2.54187e-07	6.14291e-05	CD4T (ALL)
rs10845064	LINC02446	-0.648004	-5.19289	2.5592e-07	6.80449e-05	CD4T (ALL)
rs1135484	YIPF4	-0.122919	-5.19288	2.55933e-07	4.91018e-05	CD4T (ALL)
rs10507189	NOPCHAP1	-0.293211	-5.19125	2.58118e-07	6.86134e-05	CD4T (ALL)
rs889224	GLRX	0.161375	5.19062	2.58971e-07	6.91492e-05	CD4T (ALL)
rs28720928	TCTN1	-0.400766	-5.18996	2.59869e-07	6.90374e-05	CD4T (ALL)
rs1729558	AKAP7	-0.161645	-5.18734	2.63437e-07	2.70387e-05	CD4T (ALL)
rs56031127	CEBPE	0.414585	5.18669	2.64338e-07	9.16425e-05	CD4T (ALL)
rs9926296	SPATA2L	0.306666	5.18575	2.65626e-07	8.69458e-05	CD4T (ALL)
rs12350643	CDC26	-0.130345	-5.18526	2.66315e-07	8.42864e-05	CD4T (ALL)
rs9424323	RCAN3AS	-0.641432	-5.18314	2.69272e-07	8.17996e-05	CD4T (ALL)
rs11685458	HADHB	-0.151063	-5.18281	2.69738e-07	5.13403e-05	CD4T (ALL)
rs12936025	CCDC137	-0.286728	-5.18271	2.69866e-07	5.08195e-05	CD4T (ALL)
rs6000206	APOL2	-0.193173	-5.18201	2.70858e-07	6.52256e-05	CD4T (ALL)
rs3794997	HNRNPM	-0.0907456	-5.17953	2.74382e-07	0.000113099	CD4T (ALL)
rs147138449	TRAF5	0.2712	5.17907	2.7503e-07	8.3411e-05	CD4T (ALL)
rs28457693	PTCH1	0.489246	5.17824	2.76232e-07	8.71308e-05	CD4T (ALL)
rs28736487	GLI4	0.171379	5.17804	2.76515e-07	6.43066e-05	CD4T (ALL)
rs10863188	ENSG00000287125	0.337579	5.1758	2.79757e-07	9.11881e-05	CD4T (ALL)
rs149812186	RPL29	0.399946	5.17429	2.81963e-07	8.40106e-05	CD4T (ALL)
rs675530	PTP4A2	0.162762	5.17323	2.83524e-07	8.57345e-05	CD4T (ALL)
rs4784754	NLRC5	0.192557	5.17307	2.83752e-07	9.23825e-05	CD4T (ALL)
rs712274	MYO15A	0.386656	5.1729	2.84011e-07	5.33747e-05	CD4T (ALL)
rs115892653	LUZP1	0.246256	5.17137	2.86272e-07	8.65352e-05	CD4T (ALL)
rs2967595	ZNF414	0.194315	5.17119	2.86544e-07	0.000117742	CD4T (ALL)
rs12429860	SUPT20H	-0.227557	-5.17029	2.87881e-07	8.74514e-05	CD4T (ALL)
rs7629072	GLYCTK	-0.242987	-5.16884	2.90057e-07	8.59082e-05	CD4T (ALL)
rs2255375	SOAT1	0.3056	5.16794	2.91421e-07	8.78698e-05	CD4T (ALL)
rs10500202	PRKAG2	-0.289603	-5.16763	2.91888e-07	5.38157e-05	CD4T (ALL)
rs184874940	PLAAT2	1.71208	5.16667	2.93348e-07	7.298e-05	CD4T (ALL)
rs10405231	COX6B2	0.312688	5.16643	2.93711e-07	0.000120452	CD4T (ALL)
rs7280900	PTTG1IP	0.181543	5.16545	2.95216e-07	3.57337e-05	CD4T (ALL)
rs12706724	GNAI1	-0.389145	-5.16491	2.96048e-07	5.4481e-05	CD4T (ALL)
rs4478814	FBXO44	-0.209434	-5.16215	3.0032e-07	9.02912e-05	CD4T (ALL)
rs2292302	MZT2B	0.08338	5.16182	3.00833e-07	5.67691e-05	CD4T (ALL)
rs6700087	ENSG00000272195	0.284024	5.1614	3.01481e-07	9.05616e-05	CD4T (ALL)
rs7253827	CATSPERG	0.697114	5.16063	3.02696e-07	0.000123853	CD4T (ALL)
rs35777372	GPA33	-0.285612	-5.15804	3.06788e-07	9.20538e-05	CD4T (ALL)
rs3131781	FLOT1	0.203286	5.15679	3.08793e-07	3.13588e-05	CD4T (ALL)
rs59777521	ATP1A1-AS1	0.702549	5.15575	3.10453e-07	9.30894e-05	CD4T (ALL)
rs9326050	ZMPSTE24-DT	-0.227772	-5.15571	3.10518e-07	9.31059e-05	CD4T (ALL)
rs12824474	KLRK1	-0.268172	-5.15533	3.11136e-07	8.12841e-05	CD4T (ALL)
rs1497482	CHIC2	-0.157539	-5.15398	3.13324e-07	6.39981e-05	CD4T (ALL)
rs145807862	NUP107-DT	-0.700626	-5.15395	3.13361e-07	8.17762e-05	CD4T (ALL)
rs114983999	SMIM1	0.882929	5.15192	3.16681e-07	9.47848e-05	CD4T (ALL)
rs9376230	MAP3K5	0.247307	5.15187	3.16763e-07	3.20695e-05	CD4T (ALL)
rs56076646	TMEM167B	0.26425	5.15153	3.17315e-07	9.48971e-05	CD4T (ALL)
rs1150748	LY6G5B	-0.295069	-5.15131	3.17687e-07	3.2155e-05	CD4T (ALL)
rs187763773	FLCN	0.754943	5.15014	3.1962e-07	5.94758e-05	CD4T (ALL)
rs35104041	TLE3	0.197065	5.14963	3.20463e-07	7.44359e-05	CD4T (ALL)
rs2088702	VSIG10	0.301512	5.14961	3.20489e-07	8.35872e-05	CD4T (ALL)
rs1718875	NOA1	-0.173595	-5.14801	3.23155e-07	6.58153e-05	CD4T (ALL)
rs1239257	RICTOR	-0.128125	-5.14613	3.26315e-07	8.59349e-05	CD4T (ALL)
rs11880753	NUDT19	-0.287727	-5.14304	3.31581e-07	0.000134922	CD4T (ALL)
rs10402039	ZNF565	0.320227	5.14268	3.32197e-07	0.000135146	CD4T (ALL)
rs4802824	ZNF175	0.33623	5.13921	3.38209e-07	0.000137347	CD4T (ALL)
rs12025624	CREG1	0.349301	5.1364	3.43158e-07	0.000102074	CD4T (ALL)
rs72644223	TMEM254-AS1	0.575996	5.13626	3.43406e-07	9.41734e-05	CD4T (ALL)
rs4890139	KRT10-AS1	0.255531	5.13602	3.43827e-07	6.3726e-05	CD4T (ALL)
rs12921996	MAPK3	-0.173282	-5.13564	3.44515e-07	0.000110506	CD4T (ALL)
rs5751771	MIF-AS1	0.321441	5.13491	3.45803e-07	8.16754e-05	CD4T (ALL)
rs3730581	MDM2	-0.208332	-5.13154	3.51887e-07	9.10828e-05	CD4T (ALL)
rs12493566	TIPARP	0.391391	5.12995	3.54773e-07	0.000103496	CD4T (ALL)
rs558198	DDX43	0.363166	5.12866	3.57152e-07	3.58783e-05	CD4T (ALL)
rs11043280	BCL7A	-0.288777	-5.12622	3.61684e-07	9.33793e-05	CD4T (ALL)
rs9442911	CGAS	-0.322646	-5.12502	3.63924e-07	3.64939e-05	CD4T (ALL)
rs9442411	SLC35E2B	-0.189502	-5.12487	3.64194e-07	0.000107972	CD4T (ALL)
rs2204952	TRAV8-2	-0.38822	-5.12108	3.71388e-07	0.000125339	CD4T (ALL)
rs55870241	GBP1	0.201052	5.1208	3.71928e-07	0.000110163	CD4T (ALL)
rs12139364	MUTYH	0.174423	5.12028	3.72916e-07	0.000110377	CD4T (ALL)
rs34672205	SSBP2	0.452778	5.11968	3.7407e-07	9.74087e-05	CD4T (ALL)
rs11191841	STN1	0.131038	5.10999	3.93211e-07	0.000106694	CD4T (ALL)
rs7553174	PATJ	0.184114	5.10984	3.93516e-07	0.000116018	CD4T (ALL)
rs56282786	GCH1	0.228344	5.10958	3.94049e-07	0.000132175	CD4T (ALL)
rs1289952	ENSG00000271427	0.395604	5.10874	3.9575e-07	0.000116614	CD4T (ALL)
rs61875926	RPL27A	-0.125275	-5.10785	3.97572e-07	9.69487e-05	CD4T (ALL)
rs2585457	DPYSL2	0.318894	5.10778	3.97703e-07	8.85358e-05	CD4T (ALL)
rs6693121	S1PR1	-0.144044	-5.10708	3.99131e-07	0.000117551	CD4T (ALL)
rs2682560	ETHE1	0.159258	5.10628	4.0078e-07	0.000160784	CD4T (ALL)
rs12950646	ATP5PD	0.0936994	5.1051	4.03223e-07	7.41297e-05	CD4T (ALL)
rs4851840	ENSG00000235319	0.369792	5.10474	4.03972e-07	7.47734e-05	CD4T (ALL)
rs7287595	SGSM1	-0.358086	-5.10415	4.05202e-07	9.39606e-05	CD4T (ALL)
rs45444697	ADAM15	-0.308043	-5.10322	4.07128e-07	0.000119788	CD4T (ALL)
rs12896502	ENSG00000258526	-0.423185	-5.10261	4.08421e-07	0.000136352	CD4T (ALL)
rs160841	PRKCSH	0.213504	5.10215	4.09379e-07	0.00016401	CD4T (ALL)
rs35933842	P2RX7	-1.27692	-5.10063	4.12588e-07	0.000105843	CD4T (ALL)
rs2518809	DGCR6	-0.28029	-5.09923	4.15557e-07	9.62015e-05	CD4T (ALL)
rs4878803	ALDH1B1	-0.434828	-5.09878	4.16537e-07	0.000127544	CD4T (ALL)
rs9446876	KHDC1	0.462138	5.09751	4.19255e-07	4.15271e-05	CD4T (ALL)
rs595022	DCPS	-0.197808	-5.09715	4.20019e-07	0.00010209	CD4T (ALL)
rs77928427	PPA2	0.159002	5.0912	4.33041e-07	8.63461e-05	CD4T (ALL)
rs76029572	TBL2	0.639281	5.09116	4.33129e-07	7.70576e-05	CD4T (ALL)
rs17497118	PODXL2	0.356595	5.09028	4.35086e-07	0.000124896	CD4T (ALL)
rs8102234	SLC27A1	0.461283	5.09024	4.35186e-07	0.00017312	CD4T (ALL)
rs78695089	AKR7A2	-0.207092	-5.08806	4.40078e-07	0.000128484	CD4T (ALL)
rs2260210	TMCO3	-0.310807	-5.08709	4.42262e-07	0.000128444	CD4T (ALL)
rs8025774	AAGAB	0.230353	5.08549	4.45903e-07	0.000101175	CD4T (ALL)
rs3746644	CDC25B	-0.109727	-5.08516	4.46666e-07	0.000148809	CD4T (ALL)
rs17523547	RPL18A	-0.303971	-5.08493	4.47187e-07	0.000177372	CD4T (ALL)
rs1062836	SLC2A14	0.570771	5.0795	4.59789e-07	0.000117147	CD4T (ALL)
rs4974477	NEK11	-0.407189	-5.07664	4.6656e-07	0.000133225	CD4T (ALL)
rs7917792	ALDH18A1	0.239563	5.07605	4.67986e-07	0.000125078	CD4T (ALL)
rs260501	ZNF8	0.313523	5.07584	4.68478e-07	0.00018521	CD4T (ALL)
rs61512373	CAPN15	-0.372698	-5.07526	4.69867e-07	0.000146058	CD4T (ALL)
rs6839788	CLOCK	-0.215115	-5.07418	4.72466e-07	9.35211e-05	CD4T (ALL)
rs12506352	BOD1L1	0.208465	5.07386	4.73246e-07	9.36518e-05	CD4T (ALL)
rs1003653	HPCAL1	0.166826	5.07343	4.74283e-07	8.69134e-05	CD4T (ALL)
rs9324654	SMIM3	0.654655	5.0726	4.76299e-07	0.000121912	CD4T (ALL)
rs10753774	XCL2	0.37533	5.07243	4.76719e-07	0.000138425	CD4T (ALL)
rs6512191	MVB12A	0.153098	5.07239	4.76807e-07	0.00018825	CD4T (ALL)
rs73629994	ZFP28	0.363706	5.07046	4.81548e-07	0.00019004	CD4T (ALL)
rs11866692	CEROX1	0.398149	5.06889	4.85431e-07	0.000150493	CD4T (ALL)
rs118102968	BRWD1	0.175265	5.06791	4.87863e-07	5.71775e-05	CD4T (ALL)
rs28577594	ABCB9	-0.384653	-5.0672	4.89637e-07	0.000124356	CD4T (ALL)
rs4069511	APPAT	-0.203334	-5.06687	4.90442e-07	8.95367e-05	CD4T (ALL)
rs62430961	C7orf50	0.205134	5.06537	4.94233e-07	8.67595e-05	CD4T (ALL)
rs113337959	LSM2	-0.385859	-5.06453	4.96335e-07	4.8305e-05	CD4T (ALL)
rs117160967	LPXN	-0.565739	-5.0629	5.00494e-07	0.000120032	CD4T (ALL)
rs74087113	TMBIM6	-0.168887	-5.06171	5.03534e-07	0.000127683	CD4T (ALL)
rs2238412	GFER	0.245191	5.06082	5.05836e-07	0.000156207	CD4T (ALL)
rs224375	CEP250	-0.265193	-5.06057	5.0647e-07	0.000166715	CD4T (ALL)
rs1050997	MED11	0.205249	5.05968	5.08788e-07	9.21888e-05	CD4T (ALL)
rs3795141	FKBP1A	-0.0927798	-5.05628	5.17677e-07	0.000170217	CD4T (ALL)
rs66472824	PINK1	0.274902	5.0559	5.18671e-07	0.00014946	CD4T (ALL)
rs6426350	TRNAU1AP	0.150133	5.05417	5.23273e-07	0.000150686	CD4T (ALL)
rs953361	RAD52	0.298606	5.05332	5.25543e-07	0.000132679	CD4T (ALL)
rs111778381	ELAPOR2	0.714074	5.05261	5.27454e-07	9.20477e-05	CD4T (ALL)
rs61800750	HS2ST1	-0.331715	-5.05188	5.29417e-07	0.00015219	CD4T (ALL)
rs12672550	SUN3	0.349847	5.05125	5.31118e-07	9.26617e-05	CD4T (ALL)
rs66554427	COQ7	0.179913	5.04878	5.37842e-07	0.000164975	CD4T (ALL)
rs62646555	ZNF254	-0.294412	-5.04843	5.38803e-07	0.000210578	CD4T (ALL)
rs2632276	MRPL30	0.172951	5.04744	5.41525e-07	9.82861e-05	CD4T (ALL)
rs12431114	ALOX5AP	-0.289657	-5.04724	5.42068e-07	0.000154473	CD4T (ALL)
rs2305843	XPC	0.196468	5.04635	5.44516e-07	0.000153113	CD4T (ALL)
rs13361997	DIAPH1	0.181901	5.04589	5.45811e-07	0.000138208	CD4T (ALL)
rs281411	CA11	-0.279136	-5.04466	5.49224e-07	0.000214355	CD4T (ALL)
rs6500548	TRAP1	0.176423	5.04346	5.5258e-07	0.000169147	CD4T (ALL)
rs6138678	NOP56	0.128763	5.04178	5.57322e-07	0.000181901	CD4T (ALL)
rs1664980	PTPRM	0.326952	5.0416	5.57835e-07	0.000195013	CD4T (ALL)
rs79368385	PLEKHA2	0.284028	5.04122	5.5891e-07	0.000119413	CD4T (ALL)
rs71325620	BDH1	0.199921	5.03791	5.68398e-07	0.00015902	CD4T (ALL)
rs12328715	KIF5C	0.823324	5.0374	5.69881e-07	0.000103089	CD4T (ALL)
rs61991614	ENSG00000273729	0.235783	5.03631	5.73021e-07	0.000185605	CD4T (ALL)
rs143108936	CYTH4	0.346476	5.03536	5.75793e-07	0.0001306	CD4T (ALL)
rs12584122	TRIM13	-0.260702	-5.03512	5.76512e-07	0.000163719	CD4T (ALL)
rs57961315	LINC02018	-0.778564	-5.0343	5.7892e-07	0.000161735	CD4T (ALL)
rs913775	IER5L-AS1	0.362527	5.03416	5.79323e-07	0.000172962	CD4T (ALL)
rs12151243	PLD3	-0.184423	-5.03365	5.80835e-07	0.000225762	CD4T (ALL)
rs845790	MIR663AHG	-0.343153	-5.03314	5.82326e-07	0.0001877	CD4T (ALL)
rs10808955	ANK1	0.357762	5.03205	5.85553e-07	0.000124565	CD4T (ALL)
rs17823581	MSH2	0.293704	5.03188	5.86064e-07	0.000105827	CD4T (ALL)
rs6585564	MCMBP	-0.158309	-5.03129	5.87817e-07	0.000154201	CD4T (ALL)
rs1148007	GLIPR1-AS1	-0.327111	-5.03064	5.89779e-07	0.000147077	CD4T (ALL)
rs3751055	TMEM9B	-0.181557	-5.02976	5.92415e-07	0.000139776	CD4T (ALL)
rs16927620	ANKRD26	0.421731	5.02947	5.93286e-07	0.000155605	CD4T (ALL)
rs9607869	WBP2NL	-0.333955	-5.02865	5.9575e-07	0.000134732	CD4T (ALL)
rs13291830	EXD3	0.233917	5.02846	5.96328e-07	0.000177797	CD4T (ALL)
rs6931587	MAP3K4-AS1	-0.344296	-5.02713	6.00358e-07	5.76022e-05	CD4T (ALL)
rs2179840	BCKDHB	-0.26846	-5.02637	6.02669e-07	5.77955e-05	CD4T (ALL)
rs11083725	KCNN4	0.234424	5.0259	6.04109e-07	0.000233366	CD4T (ALL)
rs9939430	TENT4B	-0.189004	-5.02377	6.10662e-07	0.00018542	CD4T (ALL)
rs62521175	MED30	0.177627	5.0232	6.12451e-07	0.000129758	CD4T (ALL)
rs111669288	MESP1	0.681561	5.02308	6.12827e-07	0.000136093	CD4T (ALL)
rs1882556	PPP1R21	0.364524	5.02098	6.19357e-07	0.000111487	CD4T (ALL)
rs56329414	ZNF681	0.317747	5.01932	6.24582e-07	0.000240272	CD4T (ALL)
rs10422991	ZNF317	0.226712	5.01926	6.24797e-07	0.000240332	CD4T (ALL)
rs117001013	RFPL2	-0.631015	-5.0158	6.35837e-07	0.00014331	CD4T (ALL)
rs111713718	RUVBL2	-0.328949	-5.01419	6.41008e-07	0.000246086	CD4T (ALL)
rs1416032	HHAT	0.330792	5.01351	6.43243e-07	0.000182132	CD4T (ALL)
rs140167268	TRAPPC6A	-0.167171	-5.01347	6.43351e-07	0.000246939	CD4T (ALL)
rs112830605	RELL2	0.683869	5.0133	6.43918e-07	0.000160414	CD4T (ALL)
rs4714024	PPIL1	-0.246785	-5.01256	6.46341e-07	6.15883e-05	CD4T (ALL)
rs2287162	MTERF2	0.243958	5.00991	6.55061e-07	0.000162023	CD4T (ALL)
rs8102247	SUPT5H	0.124771	5.00649	6.66473e-07	0.00025503	CD4T (ALL)
rs2236657	LINC02731	-0.39754	-5.00621	6.67405e-07	0.000155803	CD4T (ALL)
rs11650119	ELAC2	0.184461	5.00589	6.68491e-07	0.000118308	CD4T (ALL)
rs74925745	ACOT13	0.317906	5.0048	6.722e-07	6.38345e-05	CD4T (ALL)
rs490634	HEMK1	0.231064	5.00461	6.72845e-07	0.000183987	CD4T (ALL)
rs79604858	SIMC1	-0.223583	-5.0043	6.73896e-07	0.000167286	CD4T (ALL)
rs67820469	TNFRSF10A	-0.240697	-5.00329	6.77335e-07	0.000141801	CD4T (ALL)
rs2803121	DENND4C	0.176708	5.00122	6.84453e-07	0.000201854	CD4T (ALL)
rs4794826	FBXL20	0.30091	4.99956	6.9019e-07	0.000121711	CD4T (ALL)
rs3951094	ASF1A	0.226087	4.99875	6.93017e-07	6.56197e-05	CD4T (ALL)
rs3887731	SNX22	-0.383759	-4.99848	6.93959e-07	0.000152425	CD4T (ALL)
rs189088217	RPL7L1	-0.307465	-4.99779	6.96383e-07	6.59303e-05	CD4T (ALL)
rs372807334	FAM153A	0.481906	4.99642	7.01219e-07	0.0001735	CD4T (ALL)
rs4970798	PRPF38B	-0.101138	-4.99626	7.01806e-07	0.000197434	CD4T (ALL)
rs7014980	MYBL1	0.295838	4.99597	7.02827e-07	0.000146692	CD4T (ALL)
rs2229169	ZNF514	-0.262303	-4.99582	7.03337e-07	0.000125449	CD4T (ALL)
rs28551538	HNRNPLL	-0.27979	-4.99469	7.07367e-07	0.000126118	CD4T (ALL)
rs5751086	PHF5A	0.174658	4.99353	7.11504e-07	0.000158635	CD4T (ALL)
rs1359932	NDUFAF4	-0.16908	-4.9913	7.19575e-07	6.7977e-05	CD4T (ALL)
rs12601380	ZNHIT3	-0.108718	-4.99085	7.21186e-07	0.000126578	CD4T (ALL)
rs1987427	ATXN10	-0.149539	-4.99072	7.21648e-07	0.000160599	CD4T (ALL)
rs700085	RABGAP1	-0.338458	-4.9904	7.2284e-07	0.000212237	CD4T (ALL)
rs76584914	LINC00963	0.349859	4.99016	7.23697e-07	0.000212457	CD4T (ALL)
rs6802890	UBA7	-0.164996	-4.9901	7.23904e-07	0.000196694	CD4T (ALL)
rs4792444	ENSG00000266378	-0.408946	-4.98901	7.27922e-07	0.000127727	CD4T (ALL)
rs12693971	BMPR2	0.260257	4.98888	7.2837e-07	0.000129671	CD4T (ALL)
rs62454876	HIBADH	0.200608	4.98753	7.33341e-07	0.000125161	CD4T (ALL)
rs41270013	NIT1	0.58861	4.98641	7.37496e-07	0.000206631	CD4T (ALL)
rs11159109	RPS6KL1	0.311747	4.98582	7.397e-07	0.000234416	CD4T (ALL)
rs2071622	NIPSNAP1	0.155279	4.98507	7.42485e-07	0.000164972	CD4T (ALL)
rs7078396	ABI1	-0.152234	-4.98502	7.42664e-07	0.000192392	CD4T (ALL)
rs10162548	SNW1	0.117148	4.98496	7.42916e-07	0.000235327	CD4T (ALL)
rs12138787	NOTCH2NLC	0.440364	4.98425	7.45566e-07	0.000208763	CD4T (ALL)
rs2355781	PHF14	0.124788	4.98385	7.4706e-07	0.000127309	CD4T (ALL)
rs62111672	ZNF358	0.839313	4.98377	7.4735e-07	0.000283137	CD4T (ALL)
rs78284255	ZNF485	-0.740473	-4.98377	7.47374e-07	0.000193511	CD4T (ALL)
rs11586056	RERE-AS1	-0.408447	-4.9833	7.4915e-07	0.000209712	CD4T (ALL)
rs3091242	RSRP1	0.111074	4.98292	7.50566e-07	0.000210047	CD4T (ALL)
rs62393070	ZNF879	0.353457	4.98178	7.54867e-07	0.000186022	CD4T (ALL)
rs72971654	ENSG00000286313	-0.575659	-4.98163	7.55436e-07	7.10384e-05	CD4T (ALL)
rs7553871	MFSD4A	-0.402426	-4.97946	7.63738e-07	0.00021357	CD4T (ALL)
rs3923060	DNAJC18	-0.338211	-4.97926	7.64498e-07	0.000188343	CD4T (ALL)
rs3213141	CDK5RAP1	0.1643	4.97832	7.6813e-07	0.000240493	CD4T (ALL)
rs10893318	TMEM218	0.201321	4.97721	7.72432e-07	0.000177646	CD4T (ALL)
rs2302307	MATK	-0.237887	-4.97683	7.7389e-07	0.000291997	CD4T (ALL)
rs3761274	NAPB	0.47235	4.97488	7.81541e-07	0.000244267	CD4T (ALL)
rs2640487	KCNA3	0.211943	4.97461	7.82573e-07	0.000218353	CD4T (ALL)
rs11638974	ENSG00000275454	-0.272648	-4.97396	7.85154e-07	0.000171289	CD4T (ALL)
rs2395099	RNF5	0.201638	4.97377	7.85897e-07	7.36725e-05	CD4T (ALL)
rs2232420	H4C11	-1.05015	-4.97233	7.9162e-07	7.41714e-05	CD4T (ALL)
rs16937	CNTN2	-0.360629	-4.97169	7.94164e-07	0.00022138	CD4T (ALL)
rs979020	ANKRD44-IT1	-0.19398	-4.97127	7.95813e-07	0.000140747	CD4T (ALL)
rs73223168	LINC00381	-0.646547	-4.97043	7.99189e-07	0.00022125	CD4T (ALL)
rs11607554	ME3	-0.333362	-4.97039	7.9936e-07	0.000183102	CD4T (ALL)
rs4752326	RGS10	0.136497	4.96716	8.12423e-07	0.000208473	CD4T (ALL)
rs140413576	SENP1	-1.19152	-4.9667	8.14303e-07	0.000198224	CD4T (ALL)
rs143664050	TES	-0.483027	-4.96623	8.16207e-07	0.000138323	CD4T (ALL)
rs565645	INPP5B	0.229396	4.96572	8.18307e-07	0.000227732	CD4T (ALL)
rs7782051	TSC22D4	-0.129784	-4.96534	8.19876e-07	0.000138913	CD4T (ALL)
rs138855089	ENSG00000214719	-0.936875	-4.96243	8.31925e-07	0.000144614	CD4T (ALL)
rs727713	ARHGEF35-AS1	-0.321443	-4.96218	8.32981e-07	0.000141034	CD4T (ALL)
rs4803508	RPS19	0.074786	4.96052	8.39938e-07	0.000314079	CD4T (ALL)
rs10027437	NFKB1	-0.16526	-4.95991	8.42497e-07	0.000159655	CD4T (ALL)
rs4480739	EID1	-0.126676	-4.95953	8.44112e-07	0.000183388	CD4T (ALL)
rs143085937	E4F1	0.629832	4.95907	8.46056e-07	0.000248691	CD4T (ALL)
rs7116921	ZDHHC24	0.186195	4.95877	8.47301e-07	0.000193092	CD4T (ALL)
rs62084973	SLC16A5	-0.324048	-4.95714	8.54266e-07	0.000148055	CD4T (ALL)
rs1194596	TPM3	-0.0789821	-4.95615	8.58493e-07	0.000237654	CD4T (ALL)
rs4077711	RASGRP3	-0.322051	-4.95574	8.60279e-07	0.000151221	CD4T (ALL)
rs414724	ENSG00000249476	0.350837	4.9553	8.62175e-07	0.000210642	CD4T (ALL)
rs11648898	GAS8	0.443617	4.95309	8.71763e-07	0.000255583	CD4T (ALL)
rs12634123	ABHD6	0.319958	4.95279	8.73078e-07	0.000232789	CD4T (ALL)
rs744931	ENSG00000272829	-0.313814	-4.95186	8.77138e-07	0.000191262	CD4T (ALL)
rs8140217	NPTXR	0.418593	4.95154	8.78571e-07	0.000191558	CD4T (ALL)
rs2303914	TAF1B	0.199749	4.95107	8.80638e-07	0.000154607	CD4T (ALL)
rs131779	KLHDC7B	0.228738	4.94956	8.87294e-07	0.000193317	CD4T (ALL)
rs4133582	MYL12A	-0.0787284	-4.94908	8.89436e-07	0.000282237	CD4T (ALL)
rs149077909	KIF5B	0.16487	4.94903	8.89674e-07	0.000227185	CD4T (ALL)
rs796200927	POC5	0.283185	4.94788	8.94768e-07	0.000217724	CD4T (ALL)
rs403609	SNHG9	0.12878	4.94756	8.96218e-07	0.000261269	CD4T (ALL)
rs9895763	UNK	-0.276058	-4.94727	8.97538e-07	0.000154909	CD4T (ALL)
rs2442467	ANGPT2	-0.374418	-4.94725	8.97618e-07	0.000183057	CD4T (ALL)
rs258341	CHMP1A	-0.149739	-4.9468	8.99614e-07	0.000262163	CD4T (ALL)
rs7991022	SLC7A1	0.402371	4.94542	9.0586e-07	0.000245863	CD4T (ALL)
rs4541111	AXIN2	-0.239313	-4.94456	9.09734e-07	0.000156735	CD4T (ALL)
rs10032299	C4orf3	0.0731453	4.94174	9.22647e-07	0.000173581	CD4T (ALL)
rs2131572	ENSG00000286907	0.322397	4.94158	9.23395e-07	0.000222652	CD4T (ALL)
rs7099115	LHPP	-0.199055	-4.94138	9.24346e-07	0.00023515	CD4T (ALL)
rs3810329	SYMPK	0.213255	4.93999	9.30755e-07	0.000345706	CD4T (ALL)
rs148747293	RAD50	-0.554543	-4.9367	9.46162e-07	0.00022948	CD4T (ALL)
rs6547623	VAMP8	0.106651	4.9366	9.46629e-07	0.000165461	CD4T (ALL)
rs4097354	EFCAB14	0.125189	4.93609	9.49038e-07	0.000260404	CD4T (ALL)
rs10834440	ENSG00000287312	-0.353172	-4.9347	9.5566e-07	0.00021537	CD4T (ALL)
rs2317745	SENP7	0.164405	4.93468	9.55763e-07	0.000252497	CD4T (ALL)
rs57556322	LGALS3BP	0.205714	4.93282	9.64663e-07	0.000165629	CD4T (ALL)
rs11705183	RPL3	0.088458	4.93213	9.67982e-07	0.000208358	CD4T (ALL)
rs73694484	RIPK2-DT	-0.552967	-4.93187	9.69235e-07	0.000196356	CD4T (ALL)
rs117395861	AP2A2	-0.280478	-4.93073	9.74754e-07	0.000219276	CD4T (ALL)
rs3764632	PEPD	0.17889	4.93036	9.76594e-07	0.000361753	CD4T (ALL)
rs7334464	BIVM	0.363129	4.92948	9.80857e-07	0.000261132	CD4T (ALL)
rs1800909	GGH	0.364182	4.92808	9.87726e-07	0.000199571	CD4T (ALL)
rs6032132	DBNDD2	-0.200498	-4.92796	9.88341e-07	0.000300173	CD4T (ALL)
rs35759545	DENND6B	-0.298773	-4.92673	9.94414e-07	0.000213474	CD4T (ALL)
rs10494107	TMEM167B-DT	0.477711	4.92555	1.00028e-06	0.000273312	CD4T (ALL)
rs72836617	MLLT6	0.369261	4.92521	1.00197e-06	0.000171543	CD4T (ALL)
rs3814983	ETV2	0.333256	4.92428	1.00659e-06	0.000371529	CD4T (ALL)
rs62185599	GTF3C3	0.255175	4.92277	1.01422e-06	0.000176394	CD4T (ALL)
rs7253826	HCST	-0.380894	-4.92206	1.01781e-06	0.000374898	CD4T (ALL)
rs10514238	RPS23	-0.0880705	-4.92141	1.02109e-06	0.000246475	CD4T (ALL)
rs6881542	MED7	0.189989	4.92002	1.02816e-06	0.000248075	CD4T (ALL)
rs28703824	CORO2A	0.35712	4.91914	1.03268e-06	0.000296013	CD4T (ALL)
rs11903800	RN7SL832P	-0.351864	-4.91781	1.03956e-06	0.000180493	CD4T (ALL)
rs62244089	LARS2	0.435147	4.91754	1.04094e-06	0.00027268	CD4T (ALL)
rs11136279	ZNF696	0.304848	4.91431	1.05778e-06	0.00021269	CD4T (ALL)
rs7413650	MTOR	0.230768	4.91423	1.05819e-06	0.000287585	CD4T (ALL)
rs4418898	TAS2R14	-0.329026	-4.9128	1.06578e-06	0.000253375	CD4T (ALL)
rs1109442	DHRS11	-0.28143	-4.91194	1.07033e-06	0.000182719	CD4T (ALL)
rs2251935	FN3K	0.393698	4.9118	1.07105e-06	0.000182837	CD4T (ALL)
rs1194584	ATP8B2	-0.183627	-4.91113	1.07465e-06	0.000291726	CD4T (ALL)
rs11102649	CAPZA1	-0.163712	-4.91084	1.07618e-06	0.000292125	CD4T (ALL)
rs12446102	NLRC3	-0.250794	-4.91012	1.08004e-06	0.000308953	CD4T (ALL)
rs12415	PTMA	-0.0685265	-4.90989	1.08126e-06	0.000187353	CD4T (ALL)
rs12419237	SIPA1	-0.143032	-4.90939	1.08399e-06	0.00024127	CD4T (ALL)
rs112928797	APBA3	-0.304039	-4.90818	1.09051e-06	0.000399213	CD4T (ALL)
rs11700552	ZNF295-AS1	0.30638	4.90803	1.09131e-06	0.000120727	CD4T (ALL)
rs539689	NEU1	0.20937	4.90802	1.09138e-06	9.99577e-05	CD4T (ALL)
rs3134425	CRTAM	0.331177	4.90773	1.09293e-06	0.000243135	CD4T (ALL)
rs784757	METAP2	0.112193	4.9076	1.09364e-06	0.000259634	CD4T (ALL)
rs10878804	MDM1	0.247582	4.90706	1.09656e-06	0.000260295	CD4T (ALL)
rs11163991	RPF1	-0.275897	-4.90665	1.0988e-06	0.0002978	CD4T (ALL)
rs10842514	ETFRF1	-0.133448	-4.90659	1.09915e-06	0.000260878	CD4T (ALL)
rs2054365	QRSL1	-0.190634	-4.90604	1.10213e-06	0.000100881	CD4T (ALL)
rs8000435	CLYBL	-0.36127	-4.9059	1.10292e-06	0.000291056	CD4T (ALL)
rs78331431	SDHC	-0.272143	-4.90487	1.10854e-06	0.000300209	CD4T (ALL)
rs77837962	MRPL57	0.190904	4.90455	1.11033e-06	0.00029286	CD4T (ALL)
rs11632729	PEAK1	0.346171	4.90362	1.11546e-06	0.00023726	CD4T (ALL)
rs12237170	SPATA6L	0.475407	4.90262	1.121e-06	0.000320024	CD4T (ALL)
rs176501	SYPL1	0.1321	4.90243	1.12206e-06	0.000185888	CD4T (ALL)
rs56208000	FAAP24	0.341191	4.90213	1.12371e-06	0.000410617	CD4T (ALL)
rs77223842	ENSG00000287979	-0.773342	-4.90165	1.12643e-06	0.000304075	CD4T (ALL)
rs8055637	TXNDC11	-0.164486	-4.90027	1.13414e-06	0.00032238	CD4T (ALL)
rs61740128	PRRT3	0.588584	4.8995	1.13848e-06	0.000296741	CD4T (ALL)
rs45548038	DGCR8	0.531747	4.89883	1.14224e-06	0.000242778	CD4T (ALL)
rs45555735	CCDC43	-0.671416	-4.89834	1.14507e-06	0.000194532	CD4T (ALL)
rs7567403	ENSG00000261338	-0.323131	-4.89811	1.14633e-06	0.000197765	CD4T (ALL)
rs355328	INO80C	0.190757	4.89768	1.14882e-06	0.000353935	CD4T (ALL)
rs78677793	PGLYRP2	0.393741	4.897	1.1527e-06	0.000420186	CD4T (ALL)
rs6139004	OXT	0.381004	4.89653	1.15537e-06	0.000344844	CD4T (ALL)
rs45441993	NDUFA6-DT	0.400293	4.89649	1.15561e-06	0.00024551	CD4T (ALL)
rs1131454	OAS1	-0.311513	-4.89497	1.16434e-06	0.000275398	CD4T (ALL)
rs1044534	SYNJ2BP	-0.178048	-4.89403	1.16976e-06	0.000354798	CD4T (ALL)
rs55736765	NSMCE1	-0.130508	-4.89294	1.17607e-06	0.000331834	CD4T (ALL)
rs68144469	DYRK4	-0.244149	-4.89286	1.17657e-06	0.000278051	CD4T (ALL)
rs3132751	C11orf54	-0.226528	-4.89052	1.19025e-06	0.000262338	CD4T (ALL)
rs1893458	C11orf98	-0.330967	-4.88985	1.1942e-06	0.000263135	CD4T (ALL)
rs113286189	RBAK	0.285915	4.88834	1.20319e-06	0.000198212	CD4T (ALL)
rs498431	LSM14A	0.0807794	4.88826	1.20365e-06	0.000437326	CD4T (ALL)
rs999454	FCHO1	-0.626163	-4.88745	1.20846e-06	0.000438514	CD4T (ALL)
rs5760805	KIAA1671	0.329035	4.8871	1.21055e-06	0.000255805	CD4T (ALL)
rs3130048	BAG6	-0.151629	-4.8871	1.21059e-06	0.000110125	CD4T (ALL)
rs61934464	SLC16A7	-0.189485	-4.88497	1.2234e-06	0.000288018	CD4T (ALL)
rs56186148	ACACA	-0.267083	-4.88463	1.22548e-06	0.000207334	CD4T (ALL)
rs116803273	RHPN1	0.453354	4.88318	1.23426e-06	0.000245121	CD4T (ALL)
rs72991937	TIGD1	-0.238212	-4.88305	1.23508e-06	0.00021194	CD4T (ALL)
rs2849840	ZNF236	-0.197363	-4.88304	1.23513e-06	0.000377681	CD4T (ALL)
rs6663620	ZNF326	-0.176467	-4.88283	1.23642e-06	0.000331809	CD4T (ALL)
rs41296260	ADGRL1-AS1	0.288103	4.88117	1.2466e-06	0.000451597	CD4T (ALL)
rs42377	CDK6	-0.228306	-4.88106	1.2473e-06	0.000205204	CD4T (ALL)
rs8011164	MRPL52	0.10266	4.88017	1.25274e-06	0.000378491	CD4T (ALL)
rs7130129	EHBP1L1	-0.170741	-4.88008	1.25334e-06	0.000275083	CD4T (ALL)
rs9834501	C3orf38	0.239469	4.87825	1.26473e-06	0.000325975	CD4T (ALL)
rs12117927	EDARADD	-0.334089	-4.87779	1.26755e-06	0.000339622	CD4T (ALL)
rs55715186	ZBTB38	0.271878	4.87743	1.26985e-06	0.000327037	CD4T (ALL)
rs12146001	GGPS1	-0.356974	-4.87539	1.28268e-06	0.000343233	CD4T (ALL)
rs637647	EMILIN2	-0.370654	-4.87534	1.28303e-06	0.00039054	CD4T (ALL)
rs1800828	ENSG00000241490	0.270515	4.87497	1.28535e-06	0.000330891	CD4T (ALL)
rs4845886	ENSG00000285646	-0.237196	-4.87343	1.29512e-06	0.000346407	CD4T (ALL)
rs545587	BCAT2	0.179197	4.87329	1.29607e-06	0.000467934	CD4T (ALL)
rs12678314	EEF1D	-0.0861679	-4.87328	1.2961e-06	0.000256608	CD4T (ALL)
rs1004095	PBX2	-0.18634	-4.87281	1.29913e-06	0.000117532	CD4T (ALL)
rs3745108	ENSG00000269825	-0.297244	-4.87252	1.301e-06	0.000469385	CD4T (ALL)
rs73492791	TRIM14	0.171126	4.87079	1.31212e-06	0.00036989	CD4T (ALL)
rs12457432	ZNF519	-0.283885	-4.86902	1.32366e-06	0.000401661	CD4T (ALL)
rs142591173	ZNF627	1.41216	4.86851	1.32697e-06	0.000477874	CD4T (ALL)
rs3099952	GALM	-0.165027	-4.86699	1.33694e-06	0.000228334	CD4T (ALL)
rs12133839	SMIM12	-0.141014	-4.86503	1.34989e-06	0.000359739	CD4T (ALL)
rs3739730	RFK	0.281904	4.86409	1.35617e-06	0.000381488	CD4T (ALL)
rs4868676	TSPAN17	-0.184437	-4.86321	1.36208e-06	0.000322343	CD4T (ALL)
rs147371227	NRROS	-1.08659	-4.8628	1.36482e-06	0.000350094	CD4T (ALL)
rs78807390	CAPN10-DT	-0.434065	-4.86235	1.36783e-06	0.000233097	CD4T (ALL)
rs752425913	C1orf198	0.358033	4.86136	1.37452e-06	0.000365794	CD4T (ALL)
rs334037	PLEKHA3	0.133239	4.861	1.37695e-06	0.000234515	CD4T (ALL)
rs3125819	FBXO6	-0.229139	-4.86088	1.3778e-06	0.000366574	CD4T (ALL)
rs11120784	CAMTA1	0.118081	4.86078	1.37846e-06	0.000366739	CD4T (ALL)
rs8177637	IL15RA	-0.263901	-4.86066	1.37928e-06	0.000337473	CD4T (ALL)
rs1197304	RYK	-0.202212	-4.86027	1.38191e-06	0.000353967	CD4T (ALL)
rs36043015	NT5DC1	0.199777	4.85985	1.38479e-06	0.000124306	CD4T (ALL)
rs73976325	SCIMP	0.486694	4.85884	1.39171e-06	0.000233114	CD4T (ALL)
rs949286	EXPH5	-0.298673	-4.85821	1.396e-06	0.000302697	CD4T (ALL)
rs3746105	ATP5F1D	-0.0851107	-4.85788	1.39825e-06	0.000501857	CD4T (ALL)
rs67602684	EXOSC10	0.247436	4.85781	1.39879e-06	0.000371488	CD4T (ALL)
rs1906672	LETM2	0.337723	4.85734	1.40199e-06	0.000276134	CD4T (ALL)
rs56289115	TELO2	-0.218481	-4.85724	1.40267e-06	0.000389252	CD4T (ALL)
rs7934094	API5	-0.189574	-4.85588	1.41211e-06	0.000305711	CD4T (ALL)
rs186478816	CMTM6	0.283592	4.85458	1.42115e-06	0.000363161	CD4T (ALL)
rs61895571	PDE2A-AS2	-0.305252	-4.85341	1.42937e-06	0.000308989	CD4T (ALL)
rs4901017	CDKL1	-0.279272	-4.85313	1.43133e-06	0.000422901	CD4T (ALL)
rs2191304	FAM221A	0.250232	4.85265	1.43471e-06	0.000233574	CD4T (ALL)
rs9565035	LINC00402	-0.219708	-4.85207	1.43878e-06	0.000370522	CD4T (ALL)
rs28588574	NUP62	0.187075	4.85166	1.44173e-06	0.000516471	CD4T (ALL)
rs11236275	PPFIA1	0.198241	4.85079	1.44788e-06	0.000312647	CD4T (ALL)
rs6718012	GMCL1	0.158999	4.84986	1.45455e-06	0.000246742	CD4T (ALL)
rs12036794	MRPL24	-0.160995	-4.84898	1.46083e-06	0.000386666	CD4T (ALL)
rs73908720	TPO	0.75098	4.8485	1.46429e-06	0.000248269	CD4T (ALL)
rs6587619	TDRKH	0.302679	4.84801	1.46782e-06	0.000388387	CD4T (ALL)
rs1496167	PDE3B	0.171403	4.84754	1.47121e-06	0.000317363	CD4T (ALL)
rs79597869	SLC51A	-0.271871	-4.84666	1.47759e-06	0.000376209	CD4T (ALL)
rs4871006	PCAT1	0.192663	4.84578	1.48397e-06	0.000291182	CD4T (ALL)
rs3788533	PLA2G6	0.225064	4.84573	1.48433e-06	0.000307785	CD4T (ALL)
rs13035804	PPP1CB-DT	0.530383	4.8457	1.48457e-06	0.000251405	CD4T (ALL)
rs112165822	C7orf31	-0.657442	-4.84512	1.48881e-06	0.00024179	CD4T (ALL)
rs80117977	EID3	-0.562569	-4.84492	1.49022e-06	0.000342306	CD4T (ALL)
rs10913901	TOR1AIP1	-0.199458	-4.84136	1.51648e-06	0.000400239	CD4T (ALL)
rs2544423	GSTCD	-0.3639	-4.8412	1.51769e-06	0.000274373	CD4T (ALL)
rs72794401	SLC12A2	0.266185	4.84063	1.52195e-06	0.000357356	CD4T (ALL)
rs72751018	NEK7	0.413897	4.83998	1.52678e-06	0.000402775	CD4T (ALL)
rs7542768	TMEM9	0.188432	4.83863	1.53697e-06	0.000405229	CD4T (ALL)
rs1861906	WDR7	0.2872	4.83824	1.53991e-06	0.000455814	CD4T (ALL)
rs12432476	FAM177A1	0.123094	4.83814	1.54061e-06	0.000451787	CD4T (ALL)
rs655539	TXNL1	-0.227561	-4.838	1.54168e-06	0.000455879	CD4T (ALL)
rs221047	ARHGEF19	-0.349247	-4.83796	1.54203e-06	0.000406518	CD4T (ALL)
rs6821	LINC03008	-0.368372	-4.83739	1.54631e-06	0.000250421	CD4T (ALL)
rs1124233	PTGER4	-0.308113	-4.83736	1.54653e-06	0.000362671	CD4T (ALL)
rs113174332	AFF3	0.395461	4.83521	1.56289e-06	0.000263399	CD4T (ALL)
rs13414905	E2F6	-0.302382	-4.83492	1.56511e-06	0.000263741	CD4T (ALL)
rs61295253	ENSG00000228863	-0.468625	-4.83364	1.57497e-06	0.000414802	CD4T (ALL)
rs58608985	MEAK7	0.365003	4.8335	1.57607e-06	0.00043212	CD4T (ALL)
rs4309039	PTPN7	-0.13207	-4.8326	1.58307e-06	0.000416693	CD4T (ALL)
rs72773962	CEP20	0.381487	4.8321	1.58688e-06	0.000434932	CD4T (ALL)
rs147041407	ITGA5	0.232572	4.83176	1.58956e-06	0.00036212	CD4T (ALL)
rs9909862	HS3ST3B1	-0.443714	-4.83102	1.59531e-06	0.000264843	CD4T (ALL)
rs117529982	STX17-DT	-0.926399	-4.83047	1.59959e-06	0.000445096	CD4T (ALL)
rs6489726	NCAPD2	-0.408902	-4.83043	1.59997e-06	0.000364101	CD4T (ALL)
rs1227809	ZNF790	0.238761	4.82987	1.60435e-06	0.000570093	CD4T (ALL)
rs4808039	AP1M1	0.159847	4.82948	1.60739e-06	0.000571122	CD4T (ALL)
rs57409696	LMNA	0.371503	4.82708	1.6264e-06	0.000427114	CD4T (ALL)
rs9892099	FOXO3B	0.303406	4.82584	1.63629e-06	0.000271137	CD4T (ALL)
rs62085661	ENSG00000274561	0.339366	4.8255	1.63902e-06	0.000271582	CD4T (ALL)
rs28860769	SLC44A2	0.132972	4.82455	1.64668e-06	0.000583672	CD4T (ALL)
rs13128947	SCLT1	-0.17618	-4.8242	1.64948e-06	0.000296761	CD4T (ALL)
rs138196818	FAM118B	-1.07896	-4.82366	1.65382e-06	0.000352511	CD4T (ALL)
rs5763939	MTFP1	-0.160934	-4.82363	1.65409e-06	0.000338687	CD4T (ALL)
rs2435385	CSGALNACT2-DT	-0.363027	-4.82265	1.66201e-06	0.000397909	CD4T (ALL)
rs2819344	SZT2	0.197623	4.82042	1.68027e-06	0.000440486	CD4T (ALL)
rs2680703	RNF43	-0.238768	-4.82033	1.68101e-06	0.000278132	CD4T (ALL)
rs3747072	TANGO2	-0.249929	-4.81977	1.68555e-06	0.000344781	CD4T (ALL)
rs79838921	MRNIP-DT	1.29515	4.81857	1.69547e-06	0.00039513	CD4T (ALL)
rs11604809	FADD	0.230006	4.8142	1.73203e-06	0.000367808	CD4T (ALL)
rs56197329	DCBLD2	0.614585	4.81417	1.73231e-06	0.000435093	CD4T (ALL)
rs10952755	ZNF786	0.367878	4.81216	1.74939e-06	0.000280202	CD4T (ALL)
rs13306296	CYBA	-0.084332	-4.81069	1.76197e-06	0.000479051	CD4T (ALL)
rs59065634	TNIK	-0.150075	-4.81026	1.7657e-06	0.000442836	CD4T (ALL)
rs10215161	YAE1	-0.334422	-4.80889	1.77748e-06	0.000283893	CD4T (ALL)
rs3731529	TCTA	-0.191754	-4.80877	1.77859e-06	0.000445949	CD4T (ALL)
rs12951139	ICAM2	0.143983	4.80849	1.78097e-06	0.000293717	CD4T (ALL)
rs388685	ZNF404	-0.29908	-4.80752	1.78941e-06	0.000629983	CD4T (ALL)
rs12708894	COG8	0.283988	4.80701	1.79389e-06	0.000486807	CD4T (ALL)
rs4939373	MS4A1	0.229413	4.80679	1.79584e-06	0.000379713	CD4T (ALL)
rs1999139	TOX4	0.236081	4.80612	1.80166e-06	0.000519385	CD4T (ALL)
rs78736195	KLHDC9	0.609254	4.80572	1.80519e-06	0.00047027	CD4T (ALL)
rs9941624	MPHOSPH10	-0.128756	-4.8045	1.816e-06	0.000302289	CD4T (ALL)
rs4725801	ZNF783	0.380762	4.80261	1.83276e-06	0.00029203	CD4T (ALL)
rs2335462	FLYWCH2	-0.142137	-4.8021	1.83731e-06	0.00049774	CD4T (ALL)
rs116999886	CHTF18	-1.16297	-4.80175	1.84046e-06	0.000498137	CD4T (ALL)
rs58645417	PPCDC	0.423264	4.79882	1.86693e-06	0.000381267	CD4T (ALL)
rs55919423	MAFK	-0.743838	-4.79836	1.87106e-06	0.000297823	CD4T (ALL)
rs2252815	TAGLN2	-0.116623	-4.79814	1.87309e-06	0.000486769	CD4T (ALL)
rs12144840	ENO1-AS1	0.229061	4.79813	1.87318e-06	0.000486777	CD4T (ALL)
rs3011472	MCF2L-AS1	0.282476	4.79795	1.8748e-06	0.00047126	CD4T (ALL)
rs7599	TMEM147	0.098325	4.79548	1.89745e-06	0.000664779	CD4T (ALL)
rs13099657	ENSG00000273486	0.399981	4.79451	1.90642e-06	0.000474621	CD4T (ALL)
rs73945016	MRPS9	-0.188092	-4.79355	1.91541e-06	0.000317548	CD4T (ALL)
rs7530501	FAM41C	-0.333057	-4.7935	1.91587e-06	0.000496913	CD4T (ALL)
rs11631296	IL16	-0.200306	-4.791	1.93927e-06	0.000394114	CD4T (ALL)
rs1014390	METTL23	-0.179342	-4.78918	1.95654e-06	0.000320664	CD4T (ALL)
rs8182538	TNPO2	-0.215009	-4.78912	1.95712e-06	0.000683853	CD4T (ALL)
rs1048791	PTPN14	0.332088	4.78882	1.95991e-06	0.000506852	CD4T (ALL)
rs72879308	PPM1K	-0.127507	-4.78862	1.96187e-06	0.000347799	CD4T (ALL)
rs11065030	VPS29	0.116432	4.78756	1.97193e-06	0.000436542	CD4T (ALL)
rs80324733	RABGAP1L	0.277498	4.78714	1.97603e-06	0.000510676	CD4T (ALL)
rs150958806	SDCCAG8	0.40648	4.78619	1.9851e-06	0.000512605	CD4T (ALL)
rs11236401	ARRB1	0.256592	4.78471	1.99948e-06	0.00041836	CD4T (ALL)
rs3753827	ECE1	0.156747	4.78285	2.01755e-06	0.000520422	CD4T (ALL)
rs75660813	ZNF701	-0.235787	-4.78193	2.02658e-06	0.000706178	CD4T (ALL)
rs13421845	CEP68	0.156907	4.78064	2.03933e-06	0.000336235	CD4T (ALL)
rs116746348	LTB	-0.341532	-4.78046	2.04113e-06	0.000177137	CD4T (ALL)
rs7917664	RPP38-DT	0.353383	4.78023	2.04339e-06	0.000482298	CD4T (ALL)
rs17059166	TMEM200A	0.426162	4.77958	2.04988e-06	0.000177827	CD4T (ALL)
rs4807701	TNFSF14	-0.502325	-4.77924	2.05324e-06	0.000715015	CD4T (ALL)
rs17708638	PRSS36	0.318045	4.7776	2.06958e-06	0.000553061	CD4T (ALL)
rs1991146	AGPAT5	-0.381258	-4.77621	2.0836e-06	0.000397493	CD4T (ALL)
rs6702295	MICOS10	-0.128188	-4.77618	2.08395e-06	0.000535992	CD4T (ALL)
rs12582273	TFCP2	0.196611	4.77491	2.09675e-06	0.000462064	CD4T (ALL)
rs146387284	SNX2	0.494292	4.77475	2.09845e-06	0.00048119	CD4T (ALL)
rs146729568	MTO1	0.503715	4.77393	2.10678e-06	0.000182535	CD4T (ALL)
rs525141	POLA2	-0.440538	-4.77259	2.1205e-06	0.00044128	CD4T (ALL)
rs6798941	MUSTN1	-0.353076	-4.77175	2.12915e-06	0.00052506	CD4T (ALL)
rs4806849	LINGO3	-0.413139	-4.77127	2.13406e-06	0.000741527	CD4T (ALL)
rs35271605	DISP1	0.30671	4.77127	2.13415e-06	0.000548121	CD4T (ALL)
rs76504587	ZBTB5	1.21553	4.7712	2.1348e-06	0.000580278	CD4T (ALL)
rs61857577	ENSG00000287077	-0.343066	-4.77095	2.13738e-06	0.000502608	CD4T (ALL)
rs12546489	LRATD2	-0.36265	-4.77041	2.14301e-06	0.000407974	CD4T (ALL)
rs103612	ENSG00000246851	0.170436	4.76969	2.15046e-06	0.000584413	CD4T (ALL)
rs34633208	CCDC25	0.115811	4.76917	2.15596e-06	0.000410118	CD4T (ALL)
rs118142851	ZNF487	-1.10038	-4.76883	2.15947e-06	0.000506935	CD4T (ALL)
rs7552082	NAXE	-0.123143	-4.76841	2.16381e-06	0.000554949	CD4T (ALL)
rs1115820	ATXN1	-0.190186	-4.7679	2.16918e-06	0.000187556	CD4T (ALL)
rs480682	ENSG00000255139	0.679802	4.76782	2.17007e-06	0.000450919	CD4T (ALL)
rs35032603	UBL7	0.312446	4.76685	2.18028e-06	0.000438972	CD4T (ALL)
rs12445687	PMM2	0.318636	4.76612	2.18796e-06	0.000581946	CD4T (ALL)
rs45500792	TMEM91	-0.280844	-4.76575	2.19187e-06	0.000759501	CD4T (ALL)
rs2436769	TTC7A	-0.265946	-4.7654	2.19563e-06	0.000360578	CD4T (ALL)
rs7638782	H1-10	0.219019	4.76478	2.20221e-06	0.000541435	CD4T (ALL)
rs11076840	CDIP1	-0.228613	-4.76404	2.21015e-06	0.000587321	CD4T (ALL)
rs7933208	HSPA8	-0.189063	-4.76292	2.22205e-06	0.000458467	CD4T (ALL)
rs67549041	SH2D2A	0.456005	4.76249	2.2267e-06	0.00056998	CD4T (ALL)
rs4788432	TNRC6A	-0.186163	-4.76217	2.23021e-06	0.000592452	CD4T (ALL)
rs187226015	TIGAR	0.593081	4.76187	2.23343e-06	0.000489486	CD4T (ALL)
rs73070400	PRNP	-0.19178	-4.7608	2.24504e-06	0.000624354	CD4T (ALL)
rs7296380	RPLP0	0.0864224	4.75895	2.26512e-06	0.000495752	CD4T (ALL)
rs67516712	ATP6V0A2	0.160866	4.75868	2.26813e-06	0.000496372	CD4T (ALL)
rs2287746	DDX46	-0.078059	-4.75837	2.27155e-06	0.000517326	CD4T (ALL)
rs8387	C17orf80	0.297989	4.75798	2.27577e-06	0.000369415	CD4T (ALL)
rs7142493	SNAPC1	0.214471	4.75652	2.29189e-06	0.000634532	CD4T (ALL)
rs187559407	CSAD	0.410504	4.75646	2.29252e-06	0.000501424	CD4T (ALL)
rs55671969	PSMD6-AS1	-0.355174	-4.75443	2.31521e-06	0.000563752	CD4T (ALL)
rs11949598	SPATA24	-0.281578	-4.75402	2.31971e-06	0.000527084	CD4T (ALL)
rs2289147	ZNF628	-0.240241	-4.75362	2.32424e-06	0.000801103	CD4T (ALL)
rs1877950	YWHAQ	-0.166438	-4.7534	2.32675e-06	0.000380602	CD4T (ALL)
rs13025020	INSIG2	0.166091	4.75246	2.33733e-06	0.00038212	CD4T (ALL)
rs6599634	FAM24B	0.197729	4.75154	2.34764e-06	0.000548301	CD4T (ALL)
rs142245473	SGK3	-0.570684	-4.74926	2.37364e-06	0.00044703	CD4T (ALL)
rs118084173	PKNOX1	0.332211	4.74874	2.37961e-06	0.000247149	CD4T (ALL)
rs13055676	CASTOR1	0.379124	4.74781	2.3903e-06	0.000475273	CD4T (ALL)
rs7510754	PRR34	-0.331571	-4.74587	2.41278e-06	0.000479275	CD4T (ALL)
rs6074148	PSMF1	0.103709	4.74569	2.41482e-06	0.00066799	CD4T (ALL)
rs111566142	TSPAN31	-0.312645	-4.74532	2.4192e-06	0.00052699	CD4T (ALL)
rs4774467	TPM1	0.217332	4.74423	2.43196e-06	0.000483603	CD4T (ALL)
rs7725769	RAB24	0.333414	4.7442	2.43231e-06	0.000550542	CD4T (ALL)
rs112503457	CHD2	0.18566	4.74347	2.44082e-06	0.000485146	CD4T (ALL)
rs111929439	GTSF1	0.593907	4.742	2.45823e-06	0.000534521	CD4T (ALL)
rs60455691	LIPT2-AS1	-0.36904	-4.74192	2.45913e-06	0.000502921	CD4T (ALL)
rs2074585	IQGAP1	0.122833	4.74184	2.46007e-06	0.000488847	CD4T (ALL)
rs75643213	DELE1	-0.354328	-4.74147	2.46447e-06	0.000557313	CD4T (ALL)
rs62109493	SERTAD3	-0.330036	-4.74134	2.46595e-06	0.000846038	CD4T (ALL)
rs12450154	FASN	0.277945	4.74132	2.46621e-06	0.000398624	CD4T (ALL)
rs113935549	INSL3	0.501081	4.74089	2.47139e-06	0.000847801	CD4T (ALL)
rs3739287	FBXO32	-0.305038	-4.74011	2.4806e-06	0.000464992	CD4T (ALL)
rs8074179	SMARCE1	-0.0956633	-4.73884	2.49586e-06	0.000403075	CD4T (ALL)
rs9911006	B3GNTL1	-0.264499	-4.73878	2.49655e-06	0.000403176	CD4T (ALL)
rs148472243	DLD	-0.656254	-4.73822	2.50334e-06	0.000387582	CD4T (ALL)
rs3780652	SH2D3C	-0.222072	-4.7382	2.50357e-06	0.000672574	CD4T (ALL)
rs115426373	TBCK	0.712394	4.73729	2.51459e-06	0.000436568	CD4T (ALL)
rs7121067	NAA40	-0.247939	-4.73671	2.52159e-06	0.000513702	CD4T (ALL)
rs648879	MYO10	-0.359211	-4.73648	2.52434e-06	0.000570217	CD4T (ALL)
rs10416743	BCKDHA	0.138037	4.73571	2.5338e-06	0.000865656	CD4T (ALL)
rs7116239	KRTAP5-AS1	-0.360143	-4.73522	2.53976e-06	0.000516795	CD4T (ALL)
rs184931484	IL11RA	0.363313	4.73514	2.54067e-06	0.000681517	CD4T (ALL)
rs2697307	ANKRD44	-0.0920138	-4.73349	2.56101e-06	0.000414851	CD4T (ALL)
rs147298826	RANGRF	-0.396871	-4.73233	2.57533e-06	0.000414943	CD4T (ALL)
rs34527123	SLC27A3	0.714299	4.73064	2.59623e-06	0.000654205	CD4T (ALL)
rs76763654	COPB2-DT	-0.563663	-4.7306	2.59679e-06	0.000623959	CD4T (ALL)
rs139186	ENSG00000280011	-0.435179	-4.73055	2.59738e-06	0.000510387	CD4T (ALL)
rs7971566	ZNF268	-0.23021	-4.73036	2.59983e-06	0.000561998	CD4T (ALL)
rs112819430	ATP13A3-DT	1.33853	4.72999	2.6044e-06	0.000625358	CD4T (ALL)
rs942866	BAG5	-0.155079	-4.72954	2.61007e-06	0.000710501	CD4T (ALL)
rs117043216	PAOX	0.709185	4.72912	2.61533e-06	0.000606842	CD4T (ALL)
rs116967486	DENR	0.456203	4.72899	2.61695e-06	0.000565339	CD4T (ALL)
rs117196981	CDK5	-1.01192	-4.72839	2.62447e-06	0.000404638	CD4T (ALL)
rs16910526	RIMKLB	-0.386971	-4.72673	2.64549e-06	0.000570813	CD4T (ALL)
rs4701140	RUFY1	0.178963	4.72622	2.65197e-06	0.000595644	CD4T (ALL)
rs111806311	MTMR12	0.410059	4.72588	2.65636e-06	0.000596481	CD4T (ALL)
rs17026292	COA5	0.233619	4.72503	2.66719e-06	0.000430873	CD4T (ALL)
rs2815360	MIER1	0.106119	4.72408	2.67947e-06	0.000673609	CD4T (ALL)
rs10973544	DCAF10	0.160767	4.72353	2.68655e-06	0.000715916	CD4T (ALL)
rs721022	KPNA4	-0.144663	-4.72351	2.68681e-06	0.000642579	CD4T (ALL)
rs6574225	IRF9	0.13455	4.72206	2.70551e-06	0.000734443	CD4T (ALL)
rs1723281	MTHFD2	0.186872	4.72196	2.70681e-06	0.00043694	CD4T (ALL)
rs35776863	KCTD11	0.36498	4.7213	2.71546e-06	0.00043613	CD4T (ALL)
rs59281021	H4C1	0.392658	4.72099	2.71945e-06	0.000231394	CD4T (ALL)
rs1555025	FUCA1	0.289026	4.72056	2.725e-06	0.00068457	CD4T (ALL)
rs17285611	FNIP2	-0.465371	-4.72056	2.72506e-06	0.000469807	CD4T (ALL)
rs1801394	MTRR	-0.180616	-4.71986	2.73418e-06	0.000612172	CD4T (ALL)
rs13163369	TENT4A	-0.596484	-4.71979	2.73509e-06	0.000612343	CD4T (ALL)
rs7128316	ZBED5-AS1	0.171113	4.71905	2.74489e-06	0.000554541	CD4T (ALL)
rs72694928	ENSG00000285184	-0.384532	-4.71754	2.76484e-06	0.000693685	CD4T (ALL)
rs78819436	MYL5	0.866217	4.71753	2.76491e-06	0.00047644	CD4T (ALL)
rs12439497	SECISBP2L	-0.235113	-4.71744	2.76622e-06	0.000543624	CD4T (ALL)
rs117955262	METTL9	0.175363	4.71625	2.782e-06	0.000726801	CD4T (ALL)
rs6786855	TTC21A	-0.409677	-4.7149	2.80002e-06	0.000660568	CD4T (ALL)
rs1276449	ZBP1	0.162938	4.71388	2.8137e-06	0.000763302	CD4T (ALL)
rs10240199	PTCD1	0.39098	4.71378	2.81506e-06	0.000431626	CD4T (ALL)
rs7961442	LINC02453	-0.348367	-4.71333	2.82122e-06	0.000604543	CD4T (ALL)
rs1555347390	SWINGN	0.338371	4.71301	2.82545e-06	0.000685796	CD4T (ALL)
rs62152972	STARD7	0.184654	4.71283	2.8279e-06	0.000455429	CD4T (ALL)
rs7950083	EIF3M	0.0810607	4.70948	2.87375e-06	0.000578105	CD4T (ALL)
rs2134503	ENSG00000270055	0.219844	4.70832	2.88968e-06	0.000566	CD4T (ALL)
rs934166	COTL1	0.126884	4.70823	2.89097e-06	0.000753446	CD4T (ALL)
rs78953942	FBXL15	0.334483	4.70658	2.91384e-06	0.00066956	CD4T (ALL)
rs142259293	CRTC1	-0.678113	-4.70504	2.93534e-06	0.000990135	CD4T (ALL)
rs12766266	ASCC1	-0.198369	-4.70493	2.93696e-06	0.000674718	CD4T (ALL)
rs2727308	CD79B	0.140707	4.70427	2.9463e-06	0.00047062	CD4T (ALL)
rs6672147	EFCAB2	0.246518	4.70396	2.95055e-06	0.00073089	CD4T (ALL)
rs4720497	SNHG15	0.153087	4.70359	2.95589e-06	0.000450977	CD4T (ALL)
rs4742247	ENSG00000225489	-0.380468	-4.70235	2.97337e-06	0.000786123	CD4T (ALL)
rs73241190	FAM200B	-0.15483	-4.70228	2.97438e-06	0.000509786	CD4T (ALL)
rs11152350	ZCCHC2	-0.214617	-4.70115	2.99054e-06	0.000810226	CD4T (ALL)
rs137987751	CD300A	-0.567626	-4.70082	2.99526e-06	0.00047784	CD4T (ALL)
rs7785084	OCM	0.380878	4.70015	3.0049e-06	0.000457957	CD4T (ALL)
rs62113090	ZFP82	-0.365165	-4.69919	3.01868e-06	0.00101294	CD4T (ALL)
rs7804455	ZNF138	0.291169	4.6989	3.02285e-06	0.000460484	CD4T (ALL)
rs9685206	DANCR	0.152646	4.69883	3.02388e-06	0.000516827	CD4T (ALL)
rs848493	TMEM60	0.21415	4.69881	3.02422e-06	0.000460651	CD4T (ALL)
rs59338016	PYCARD	-0.13524	-4.69777	3.03919e-06	0.000788312	CD4T (ALL)
rs73214743	HLCS	0.313751	4.69772	3.03994e-06	0.000308247	CD4T (ALL)
rs72621414	AOPEP	0.531212	4.69724	3.04691e-06	0.000803085	CD4T (ALL)
rs891755	POU5F1B	1.30291	4.69695	3.05108e-06	0.00056132	CD4T (ALL)
rs11878617	ENSG00000269604	-0.317222	-4.69673	3.05429e-06	0.00102376	CD4T (ALL)
rs67012811	MED25	-0.171889	-4.69536	3.0744e-06	0.0010292	CD4T (ALL)
rs6448429	SEPSECS	0.285766	4.69475	3.08334e-06	0.000526163	CD4T (ALL)
rs61732045	CENPF	1.05203	4.69464	3.08498e-06	0.000761608	CD4T (ALL)
rs6538703	ENSG00000287454	-0.361482	-4.6946	3.08563e-06	0.000656655	CD4T (ALL)
rs1520195	ABCC5	-0.216767	-4.69453	3.08664e-06	0.00072111	CD4T (ALL)
rs6115218	ZNF337-AS1	0.233277	4.69402	3.09411e-06	0.000826736	CD4T (ALL)
rs6979216	TRBV7-2	-0.38047	-4.69372	3.09866e-06	0.000471095	CD4T (ALL)
rs42922	PNMA1	0.199007	4.69357	3.10083e-06	0.000825231	CD4T (ALL)
rs1729033	SUB1	-0.134456	-4.69341	3.10317e-06	0.000686157	CD4T (ALL)
rs1817539	DPH5-DT	0.206706	4.69327	3.10529e-06	0.000766129	CD4T (ALL)
rs11625862	NUDT14	0.178887	4.69324	3.10568e-06	0.000826286	CD4T (ALL)
rs10788814	ENSG00000285651	0.61634	4.69316	3.10693e-06	0.000766228	CD4T (ALL)
rs12619365	UBXN4	-0.103684	-4.69203	3.12362e-06	0.000499068	CD4T (ALL)
rs2159556	CEP112	0.315936	4.69191	3.12551e-06	0.000497722	CD4T (ALL)
rs6913631	C6orf136	-0.274977	-4.69117	3.13648e-06	0.000264173	CD4T (ALL)
rs10931780	SF3B1	0.0938715	4.69074	3.14292e-06	0.000501843	CD4T (ALL)
rs7871689	CARD19	-0.163603	-4.68991	3.15542e-06	0.000827143	CD4T (ALL)
rs62001566	ENSG00000278784	0.462722	4.68891	3.17051e-06	0.000841115	CD4T (ALL)
rs12760924	CDC14A	-0.139552	-4.68882	3.17187e-06	0.000780262	CD4T (ALL)
rs3129272	DDAH2	-0.209936	-4.68774	3.18832e-06	0.000268238	CD4T (ALL)
rs55962582	FXN	-0.364813	-4.68543	3.2235e-06	0.000843081	CD4T (ALL)
rs4676899	EBLN2	0.23355	4.68543	3.22357e-06	0.00074987	CD4T (ALL)
rs11879442	ZNF585B	0.453636	4.6854	3.22409e-06	0.00107386	CD4T (ALL)
rs9971741	SOCS2-AS1	-0.308599	-4.68496	3.2308e-06	0.000685497	CD4T (ALL)
rs111203458	ATAD3C	-0.351538	-4.68448	3.23819e-06	0.000794453	CD4T (ALL)
rs10177761	HJURP	0.533114	4.684	3.2456e-06	0.000517223	CD4T (ALL)
rs12784914	TMEM254	0.23618	4.6836	3.2518e-06	0.000741578	CD4T (ALL)
rs2241908	TMEM179B	0.126161	4.68335	3.25567e-06	0.000649388	CD4T (ALL)
rs2295815	ARID4B	0.118739	4.68293	3.26216e-06	0.000799862	CD4T (ALL)
rs11641321	BCL7C	-0.198029	-4.68213	3.27467e-06	0.000839535	CD4T (ALL)
rs75353989	CYB5D2	-0.259515	-4.68072	3.2968e-06	0.000523753	CD4T (ALL)
rs3824289	LSM1	0.12112	4.68007	3.30696e-06	0.000603859	CD4T (ALL)
rs11214577	ENSG00000270179	-0.299358	-4.67987	3.31016e-06	0.000659355	CD4T (ALL)
rs61984500	EVL	0.132176	4.67845	3.33262e-06	0.000878634	CD4T (ALL)
rs911011	SEC23B	-0.419958	-4.67794	3.34061e-06	0.000883759	CD4T (ALL)
rs3132851	PACS1	0.165412	4.67732	3.35048e-06	0.000666798	CD4T (ALL)
rs78892523	UQCC6	-0.428362	-4.67711	3.35385e-06	0.000708003	CD4T (ALL)
rs11728518	IGFBP7	0.312843	4.67698	3.35603e-06	0.000570011	CD4T (ALL)
rs62227713	SON	0.0664997	4.67662	3.36175e-06	0.000337997	CD4T (ALL)
rs59706922	LPGAT1	0.481839	4.67457	3.39459e-06	0.000829571	CD4T (ALL)
rs1294656	LINC03016	-0.315545	-4.67404	3.40326e-06	0.000513406	CD4T (ALL)
rs2278903	SPCS3	-0.173038	-4.67382	3.40671e-06	0.00057818	CD4T (ALL)
rs12971764	DENND1C	-0.114706	-4.67382	3.40673e-06	0.00112708	CD4T (ALL)
rs117764025	CD69	-0.503162	-4.67318	3.41717e-06	0.000719654	CD4T (ALL)
rs201915684	MRFAP1	-0.126226	-4.67311	3.41837e-06	0.000579797	CD4T (ALL)
rs72934576	GRK2	-0.42579	-4.67269	3.42519e-06	0.000679447	CD4T (ALL)
rs10964261	HAUS6	-0.591889	-4.67218	3.43347e-06	0.00089019	CD4T (ALL)
rs77941712	DYNC2LI1	-1.05859	-4.67127	3.44836e-06	0.000547068	CD4T (ALL)
rs11539822	SNRNP70	-0.101005	-4.67102	3.45237e-06	0.00114086	CD4T (ALL)
rs3011264	TTF1	0.134021	4.67101	3.45256e-06	0.00089455	CD4T (ALL)
rs12577104	TSPAN4	-0.387721	-4.67004	3.46859e-06	0.000686075	CD4T (ALL)
rs4962240	PNPLA7	-0.290533	-4.66965	3.47506e-06	0.000899847	CD4T (ALL)
rs8133768	RWDD2B	-0.281173	-4.66939	3.47922e-06	0.000349158	CD4T (ALL)
rs7692144	LIN54	-0.268991	-4.66742	3.51208e-06	0.000594764	CD4T (ALL)
rs7246710	ZNF550	0.263976	4.66725	3.51484e-06	0.00115987	CD4T (ALL)
rs853849	ENSG00000260257	-0.214235	-4.66581	3.53904e-06	0.000926084	CD4T (ALL)
rs115276734	PGD	0.713901	4.66571	3.54061e-06	0.000861494	CD4T (ALL)
rs116146339	CHROMR	0.824273	4.66359	3.57643e-06	0.000564667	CD4T (ALL)
rs80287144	AP2S1	-0.115997	-4.6631	3.58482e-06	0.0011805	CD4T (ALL)
rs17462723	BRMS1L	-0.406574	-4.66253	3.59445e-06	0.000939313	CD4T (ALL)
rs2147206	PAQR8	0.302186	4.6625	3.59505e-06	0.000298821	CD4T (ALL)
rs35386130	SPAG1	0.322069	4.66132	3.61528e-06	0.000652779	CD4T (ALL)
rs6955702	CARD11	0.176539	4.66095	3.62156e-06	0.000544033	CD4T (ALL)
rs56099604	RAB19	0.535592	4.66077	3.62471e-06	0.00054449	CD4T (ALL)
rs57191490	FMNL3	-0.393811	-4.6607	3.62587e-06	0.000758142	CD4T (ALL)
rs77478392	PITPNA-AS1	-0.261213	-4.65793	3.67385e-06	0.000579364	CD4T (ALL)
rs60252695	ARHGAP11A	-0.299091	-4.65771	3.67771e-06	0.000700272	CD4T (ALL)
rs7555286	CD244	-0.306114	-4.65764	3.67882e-06	0.000890976	CD4T (ALL)
rs79955647	RIPK2	-0.743532	-4.65701	3.68981e-06	0.000664724	CD4T (ALL)
rs73216994	TCTN2	-0.568054	-4.65668	3.69562e-06	0.00077085	CD4T (ALL)
rs9995869	ADH5	-0.318938	-4.65652	3.69843e-06	0.000623794	CD4T (ALL)
rs76716719	SGMS1-AS1	-0.25541	-4.65544	3.71743e-06	0.000840843	CD4T (ALL)
rs61819214	TNFAIP8L2	-0.710367	-4.65422	3.73907e-06	0.000904311	CD4T (ALL)
rs117588360	ENSG00000288528	-0.96373	-4.65401	3.74264e-06	0.000733623	CD4T (ALL)
rs4409473	INPP5E	0.248244	4.65325	3.75617e-06	0.000964767	CD4T (ALL)
rs291399	B3GALNT2	-0.23836	-4.65306	3.75962e-06	0.000908685	CD4T (ALL)
rs11791015	KLHL9	-0.464102	-4.65205	3.77762e-06	0.000969581	CD4T (ALL)
rs116967130	FABP5	-0.477908	-4.65157	3.78625e-06	0.000680251	CD4T (ALL)
rs75217539	NKTR	-0.410028	-4.65075	3.8009e-06	0.000863216	CD4T (ALL)
rs7170846	APH1B	0.197901	4.64974	3.81915e-06	0.00072395	CD4T (ALL)
rs72834719	PCYOX1L	-0.665312	-4.64925	3.8281e-06	0.000826252	CD4T (ALL)
rs144280658	OSTM1	-0.63438	-4.64677	3.87324e-06	0.000320551	CD4T (ALL)
rs546662	SHISAL2A	0.176117	4.64664	3.87572e-06	0.000934644	CD4T (ALL)
rs60768102	DPY19L4	0.384769	4.64532	3.89986e-06	0.000698943	CD4T (ALL)
rs74324976	CD44	0.126794	4.64398	3.92467e-06	0.000766941	CD4T (ALL)
rs138775486	ZNF16	-1.01414	-4.64374	3.92919e-06	0.000703439	CD4T (ALL)
rs6693365	BCL10-AS1	-0.359878	-4.64307	3.94167e-06	0.000949166	CD4T (ALL)
rs58327984	NAA16	0.144424	4.64242	3.9537e-06	0.000913962	CD4T (ALL)
rs55743682	TBX6	-0.396349	-4.64221	3.95762e-06	0.000997556	CD4T (ALL)
rs7129909	TRIM22	0.121624	4.64209	3.96e-06	0.0007734	CD4T (ALL)
rs11650557	CTC1	-0.205919	-4.64153	3.97041e-06	0.000624039	CD4T (ALL)
rs6584354	BLOC1S2	-0.111427	-4.64121	3.97645e-06	0.000896685	CD4T (ALL)
rs11057493	MTRFR	-0.202444	-4.64035	3.9926e-06	0.000823869	CD4T (ALL)
rs115236493	KCTD20	-0.484581	-4.64002	3.99893e-06	0.000330335	CD4T (ALL)
rs12602131	CDK5RAP3	-0.180663	-4.63999	3.99943e-06	0.00062847	CD4T (ALL)
rs35448466	PCMTD1-DT	0.329848	4.63849	4.02784e-06	0.000719548	CD4T (ALL)
rs115936014	GK5	0.386542	4.63822	4.03301e-06	0.000909765	CD4T (ALL)
rs11237264	PAK1	-0.262322	-4.63787	4.03977e-06	0.000787239	CD4T (ALL)
rs2285734	PRPF19	-0.126074	-4.63767	4.04347e-06	0.000787904	CD4T (ALL)
rs11911059	SETD4	-0.205732	-4.63702	4.05594e-06	0.000402685	CD4T (ALL)
rs551292	ARL2	-0.119755	-4.63662	4.06368e-06	0.00079162	CD4T (ALL)
rs9927694	ZNF276	0.118286	4.63641	4.06761e-06	0.00102192	CD4T (ALL)
rs11204766	BNIPL	-0.51742	-4.63616	4.07256e-06	0.000977702	CD4T (ALL)
rs1950636	AMN	-0.746593	-4.63459	4.10278e-06	0.0010505	CD4T (ALL)
rs139583891	LYPLA2	0.438607	4.63382	4.11766e-06	0.000986319	CD4T (ALL)
rs11573968	ENSG00000228037	-0.935219	-4.63334	4.12709e-06	0.000987449	CD4T (ALL)
rs61839660	IL2RA	0.361119	4.63246	4.14415e-06	0.000932813	CD4T (ALL)
rs67260198	FAM161B	-0.385907	-4.63183	4.15666e-06	0.00106337	CD4T (ALL)
rs72649104	RASSF6	0.389694	4.63173	4.15847e-06	0.000694397	CD4T (ALL)
rs114228654	GTF2H4	0.601716	4.6316	4.16112e-06	0.000342438	CD4T (ALL)
rs4563439	AMT	0.219582	4.6311	4.17099e-06	0.00093422	CD4T (ALL)
rs41309954	SLC2A6	0.532874	4.63086	4.17561e-06	0.00106128	CD4T (ALL)
rs114258202	RCAN3	0.18349	4.63046	4.18362e-06	0.00099955	CD4T (ALL)
rs66893416	MAP3K1	0.195657	4.63027	4.18731e-06	0.000895479	CD4T (ALL)
rs1201342	AP5B1	-0.27996	-4.63024	4.18787e-06	0.00081435	CD4T (ALL)
rs9668456	USP30	0.276742	4.62892	4.21414e-06	0.000866044	CD4T (ALL)
rs35137321	ENSG00000286656	0.323926	4.62832	4.22606e-06	0.000901824	CD4T (ALL)
rs11588507	ECHDC2	0.309545	4.62777	4.23688e-06	0.00101086	CD4T (ALL)
rs112054794	MTERF3	0.348757	4.62604	4.27156e-06	0.000757774	CD4T (ALL)
rs28539456	ZNF224	0.179893	4.62293	4.33465e-06	0.00140182	CD4T (ALL)
rs80159275	EIF2B1	-0.421851	-4.62268	4.33986e-06	0.000889849	CD4T (ALL)
rs510125	TAB2	0.138392	4.62252	4.34301e-06	0.000355623	CD4T (ALL)
rs7815593	RBIS	-0.0876695	-4.62208	4.35208e-06	0.000770419	CD4T (ALL)
rs78458918	TRAPPC9	-0.826511	-4.62162	4.3616e-06	0.000772031	CD4T (ALL)
rs12423378	NRIP2	-0.433237	-4.62157	4.36251e-06	0.000894204	CD4T (ALL)
rs60105198	GLG1	-0.111596	-4.6214	4.36597e-06	0.00108875	CD4T (ALL)
rs61282578	ENSG00000279277	-0.884878	-4.62114	4.37142e-06	0.000972965	CD4T (ALL)
rs878956	ENSG00000287382	-0.240219	-4.62004	4.39419e-06	0.000730871	CD4T (ALL)
rs1885376	RGP1	0.192421	4.61778	4.44121e-06	0.00112025	CD4T (ALL)
rs210146	BAK1	-0.178729	-4.617	4.45735e-06	0.000364385	CD4T (ALL)
rs3743266	ANXA2	0.231764	4.61671	4.4635e-06	0.000834034	CD4T (ALL)
rs1995483	DCLRE1B	0.333199	4.61652	4.46756e-06	0.00106014	CD4T (ALL)
rs4963228	PPP1R14B	0.202838	4.61407	4.51933e-06	0.000873009	CD4T (ALL)
rs28633210	OCLN	-0.362444	-4.61318	4.53827e-06	0.000962883	CD4T (ALL)
rs7254784	ZNF345	-0.278515	-4.61206	4.56231e-06	0.00146698	CD4T (ALL)
rs16852384	SERPINI1	-0.565385	-4.61161	4.57187e-06	0.0010135	CD4T (ALL)
rs10013062	SLC9B2	-0.238445	-4.61121	4.58057e-06	0.000758422	CD4T (ALL)
rs55843949	MAPK1IP1L	0.161025	4.60981	4.61065e-06	0.00116627	CD4T (ALL)
rs113442893	SLFN12L	0.228015	4.60937	4.62034e-06	0.000720941	CD4T (ALL)
rs4832298	CHMP3	-0.094724	-4.60719	4.66783e-06	0.000720672	CD4T (ALL)
rs487047	GNPAT	0.125105	4.60714	4.669e-06	0.00110299	CD4T (ALL)
rs71528788	C8orf88	-0.5823	-4.60698	4.67244e-06	0.000820013	CD4T (ALL)
rs9951177	LDLRAD4	0.169632	4.60518	4.71213e-06	0.00121428	CD4T (ALL)
rs16852091	RASA2	0.316108	4.60455	4.72608e-06	0.00104329	CD4T (ALL)
rs1993247	AHR	-0.346163	-4.60406	4.73692e-06	0.000695446	CD4T (ALL)
rs10842872	MED21	-0.220308	-4.60373	4.74423e-06	0.00096363	CD4T (ALL)
rs1872624	B4GALT7	-0.188699	-4.60337	4.75234e-06	0.00100444	CD4T (ALL)
rs6014738	RTF2	-0.104702	-4.60283	4.76432e-06	0.00120251	CD4T (ALL)
rs12119079	ACP6	0.242044	4.60269	4.76741e-06	0.00112417	CD4T (ALL)
rs12550276	C8orf33	0.137372	4.60219	4.7786e-06	0.000836128	CD4T (ALL)
rs7961134	ENSG00000278743	0.267697	4.6012	4.80087e-06	0.000973219	CD4T (ALL)
rs4767510	FBXO21	0.156581	4.60014	4.82493e-06	0.000977227	CD4T (ALL)
rs62229373	ENSG00000273199	0.412199	4.60007	4.82652e-06	0.00047271	CD4T (ALL)
rs11120025	NSL1	-0.119495	-4.60005	4.82678e-06	0.00113704	CD4T (ALL)
rs4266384	TMEM167A	-0.125471	-4.59931	4.84368e-06	0.00102152	CD4T (ALL)
rs113099378	GP1BB	0.450089	4.59886	4.85394e-06	0.000895676	CD4T (ALL)
rs2833998	C21orf62-AS1	-0.210188	-4.59851	4.86195e-06	0.000475053	CD4T (ALL)
rs4818029	HMGN1	0.0628419	4.59832	4.86611e-06	0.000475381	CD4T (ALL)
rs144657337	IRF2BPL	0.349642	4.59794	4.87496e-06	0.00122552	CD4T (ALL)
rs142761754	NUMBL	1.38898	4.59723	4.89123e-06	0.00156195	CD4T (ALL)
rs12236817	AUH	-0.222845	-4.59657	4.9064e-06	0.00122356	CD4T (ALL)
rs9311324	SEC22C	-0.15968	-4.59647	4.90851e-06	0.00108042	CD4T (ALL)
rs74355573	SRP54	-0.173134	-4.59637	4.91095e-06	0.00123314	CD4T (ALL)
rs12790122	TRIM5	0.211917	4.59625	4.9137e-06	0.000942644	CD4T (ALL)
rs6448356	RBPJ	-0.150112	-4.59584	4.923e-06	0.000810603	CD4T (ALL)
rs2180852	NGDN	-0.191873	-4.59569	4.92665e-06	0.00123641	CD4T (ALL)
rs75371794	FLNB	-0.474284	-4.59519	4.93816e-06	0.00108556	CD4T (ALL)
rs77849782	MOK	0.615742	4.59457	4.95252e-06	0.00124184	CD4T (ALL)
rs9596645	CKAP2-DT	-0.363654	-4.59454	4.95327e-06	0.00111618	CD4T (ALL)
rs17374048	CTBS	-0.248344	-4.59347	4.97809e-06	0.00116845	CD4T (ALL)
rs9870352	VPS8	0.169934	4.59332	4.98157e-06	0.00109476	CD4T (ALL)
rs709679	REX1BD	0.0745341	4.59269	4.99627e-06	0.00159093	CD4T (ALL)
rs36067270	PCNP	-0.0767069	-4.59236	5.00393e-06	0.00109845	CD4T (ALL)
rs607736	DPP3-DT	0.192447	4.59234	5.00456e-06	0.000958812	CD4T (ALL)
rs9889625	C1QBP	-0.0808905	-4.59185	5.01604e-06	0.000780273	CD4T (ALL)
rs723642	SOGA3	0.40165	4.58792	5.10904e-06	0.00041392	CD4T (ALL)
rs62492076	XPO7	-0.291936	-4.58706	5.12972e-06	0.000889318	CD4T (ALL)
rs580119	CEP164	0.172543	4.58684	5.13502e-06	0.000979873	CD4T (ALL)
rs35026231	PPP1CC	0.132255	4.5866	5.14072e-06	0.00103467	CD4T (ALL)
rs579676	ATP11A	0.205656	4.58523	5.17379e-06	0.00116089	CD4T (ALL)
rs7226020	MED31	-0.186316	-4.58353	5.21524e-06	0.000809281	CD4T (ALL)
rs12209871	DOP1A	-0.357657	-4.58326	5.22172e-06	0.000422223	CD4T (ALL)
rs7212974	ZNF624	0.454981	4.58301	5.22782e-06	0.000811151	CD4T (ALL)
rs9506561	XPO4	0.153392	4.58263	5.23708e-06	0.00117332	CD4T (ALL)
rs67111717	LMAN2	0.0929044	4.58229	5.24541e-06	0.00109452	CD4T (ALL)
rs757040	AKAP9	0.0900484	4.58105	5.27586e-06	0.000765653	CD4T (ALL)
rs13015258	DPP4	-0.167405	-4.58091	5.27927e-06	0.000805012	CD4T (ALL)
rs1849781	IRAK4	-0.119268	-4.58048	5.29008e-06	0.00106128	CD4T (ALL)
rs12631918	CSRNP1	-0.23572	-4.58011	5.29928e-06	0.00115476	CD4T (ALL)
rs10880261	PPHLN1	-0.104586	-4.58009	5.29969e-06	0.00106306	CD4T (ALL)
rs2010813	RNF138	-0.120671	-4.58005	5.30056e-06	0.00135147	CD4T (ALL)
rs1678855	CAPS	0.191754	4.57994	5.3034e-06	0.00167751	CD4T (ALL)
rs10737621	GLRX2	0.216362	4.57876	5.33261e-06	0.00124325	CD4T (ALL)
rs12471	ARHGAP45	-0.0710622	-4.57848	5.33961e-06	0.00168709	CD4T (ALL)
rs112984974	ITSN2	0.367283	4.57757	5.3623e-06	0.000816927	CD4T (ALL)
rs79417738	RNFT1	-0.19128	-4.57738	5.36724e-06	0.000831939	CD4T (ALL)
rs117883580	CEP126	0.500784	4.57705	5.37534e-06	0.00102309	CD4T (ALL)
rs116716168	MRPL9	-0.0887692	-4.57687	5.38001e-06	0.00125061	CD4T (ALL)
rs7176349	ADAMTS17	0.301233	4.5758	5.40684e-06	0.000992736	CD4T (ALL)
rs3745329	ENSG00000269578	-0.395532	-4.57489	5.43005e-06	0.0017129	CD4T (ALL)
rs7701015	RASGRF2-AS1	0.334862	4.57148	5.51712e-06	0.00114326	CD4T (ALL)
rs138986400	WFS1	-1.26571	-4.57051	5.54214e-06	0.000901467	CD4T (ALL)
rs2422052	ENSG00000236255	-0.292923	-4.57022	5.54945e-06	0.000843042	CD4T (ALL)
rs3133839	DCAF13	-0.264692	-4.57018	5.55063e-06	0.00095131	CD4T (ALL)
rs2279354	FHIP2B	0.199241	4.56968	5.5636e-06	0.000953309	CD4T (ALL)
rs653125	DUSP4	0.37389	4.56921	5.57563e-06	0.000955146	CD4T (ALL)
rs13182040	STK10	-0.116264	-4.56823	5.60121e-06	0.00115929	CD4T (ALL)
rs7008292	SDCBP	-0.557469	-4.56795	5.60866e-06	0.000959874	CD4T (ALL)
rs11648430	NFATC2IP	0.11529	4.56777	5.6134e-06	0.00137365	CD4T (ALL)
rs7211377	FLOT2	0.132896	4.56744	5.62185e-06	0.000868867	CD4T (ALL)
rs1550437	LOXL1-AS1	-0.259567	-4.56562	5.66977e-06	0.00103668	CD4T (ALL)
rs9557177	UBAC2-AS1	0.275969	4.56504	5.68511e-06	0.00125989	CD4T (ALL)
rs72823057	MLX	0.237668	4.56484	5.69056e-06	0.000878554	CD4T (ALL)
rs17074241	DCTD	0.277679	4.56419	5.70782e-06	0.000926041	CD4T (ALL)
rs2596921	TATDN2	-0.278106	-4.56356	5.72446e-06	0.00123838	CD4T (ALL)
rs8100099	ZNF28	0.253674	4.56334	5.73031e-06	0.00179963	CD4T (ALL)
rs74665356	PIGN	-0.363673	-4.56303	5.73869e-06	0.00145061	CD4T (ALL)
rs79534848	ZNF746	-0.320612	-4.56293	5.74135e-06	0.000826258	CD4T (ALL)
rs146181191	PLA2G12A	-0.201426	-4.56236	5.75662e-06	0.000933373	CD4T (ALL)
rs75692301	THUMPD1	-0.412774	-4.56193	5.76808e-06	0.00140947	CD4T (ALL)
rs3848638	PWWP3A	0.152818	4.56159	5.77734e-06	0.00181295	CD4T (ALL)
rs1467073	DENND3	-0.46638	-4.56109	5.79066e-06	0.000988225	CD4T (ALL)
rs4838885	ENSG00000273221	-0.233416	-4.5602	5.81477e-06	0.00134096	CD4T (ALL)
rs61989780	RPS6KA5	0.213489	4.55976	5.8267e-06	0.00143639	CD4T (ALL)
rs73602918	ANKRD16	-0.335817	-4.55946	5.83481e-06	0.00127922	CD4T (ALL)
rs116755440	FASTKD1	-0.818746	-4.55853	5.86021e-06	0.000885787	CD4T (ALL)
rs11747034	LINC01948	-0.732222	-4.55693	5.904e-06	0.0012156	CD4T (ALL)
rs35138901	FAM89B	0.247898	4.55645	5.91706e-06	0.0011139	CD4T (ALL)
rs1007311	KCNH2	-0.309051	-4.55542	5.94561e-06	0.000852741	CD4T (ALL)
rs12586735	DAAM1	-0.164046	-4.55443	5.97305e-06	0.00146834	CD4T (ALL)
rs148255457	TMEM14B	-0.257477	-4.55373	5.99235e-06	0.000479581	CD4T (ALL)
rs9419334	ADAM8	-0.177761	-4.55367	5.99406e-06	0.00130967	CD4T (ALL)
rs74414692	PKIG	-0.880374	-4.55217	6.03617e-06	0.00147428	CD4T (ALL)
rs12201299	CCNC	-0.0950665	-4.55191	6.04346e-06	0.00048328	CD4T (ALL)
rs186689050	CFL1	-0.191393	-4.55134	6.05946e-06	0.00113553	CD4T (ALL)
rs149514	TRAPPC13	-0.191394	-4.55103	6.06805e-06	0.00124547	CD4T (ALL)
rs710623	CAND1	0.116906	4.55031	6.08852e-06	0.00120504	CD4T (ALL)
rs7552325	MR1	0.252963	4.54956	6.10955e-06	0.00140054	CD4T (ALL)
rs311625	NCLN	-0.169384	-4.54828	6.14602e-06	0.00191565	CD4T (ALL)
rs4868205	DUSP1	0.259664	4.54649	6.19741e-06	0.00126876	CD4T (ALL)
rs4809153	ZNF626	0.228999	4.54517	6.23562e-06	0.00194079	CD4T (ALL)
rs6740769	LINC01963	0.729136	4.54499	6.24084e-06	0.000938342	CD4T (ALL)
rs112918701	PPP2R5C	-0.163274	-4.54421	6.26346e-06	0.00152671	CD4T (ALL)
rs3823866	TBRG4	-0.167118	-4.54385	6.27372e-06	0.000894875	CD4T (ALL)
rs62123270	ZNF561-AS1	-0.897385	-4.5424	6.31621e-06	0.00196231	CD4T (ALL)
rs4955806	ZNF639	0.184881	4.54215	6.32351e-06	0.00135194	CD4T (ALL)
rs9989553	NFATC1	0.165027	4.54197	6.3287e-06	0.00158857	CD4T (ALL)
rs143203646	UTP18	0.403349	4.54089	6.3606e-06	0.000975933	CD4T (ALL)
rs6438727	WDR5B	0.296551	4.54069	6.36639e-06	0.00135964	CD4T (ALL)
rs140370161	ENSG00000245025	1.01182	4.54055	6.3705e-06	0.00107656	CD4T (ALL)
rs17535477	VHL	-0.24892	-4.53962	6.39801e-06	0.00136581	CD4T (ALL)
rs412360	PPIL2	-0.131228	-4.53959	6.399e-06	0.0011478	CD4T (ALL)
rs2127082	NT5C	0.126332	4.53894	6.41832e-06	0.000984368	CD4T (ALL)
rs72959905	CNPPD1	-0.341189	-4.53858	6.42904e-06	0.000964533	CD4T (ALL)
rs76173198	AP1AR	0.44745	4.53846	6.43262e-06	0.00102967	CD4T (ALL)
rs72842824	POLR2A	0.155	4.53642	6.49379e-06	0.000995569	CD4T (ALL)
rs640094	LIPT2	-0.241727	-4.53585	6.51081e-06	0.001211	CD4T (ALL)
rs3218116	TOMM6	0.0643425	4.53579	6.51262e-06	0.000517874	CD4T (ALL)
rs59119314	A1BG-AS1	-0.607688	-4.53562	6.5179e-06	0.00201714	CD4T (ALL)
rs6812437	GRPEL1	-0.1514	-4.53503	6.53579e-06	0.00104429	CD4T (ALL)
rs10491285	MARCHF3	0.280008	4.53462	6.54806e-06	0.00133194	CD4T (ALL)
rs9915957	WRAP53	0.228978	4.533	6.59726e-06	0.00101039	CD4T (ALL)
rs13226913	C1GALT1	0.134537	4.53263	6.60866e-06	0.000937336	CD4T (ALL)
rs78555358	RTN4IP1	0.63717	4.53184	6.63296e-06	0.000526357	CD4T (ALL)
rs79297807	LYPD3	-0.412241	-4.53171	6.63692e-06	0.00205135	CD4T (ALL)
rs11246311	GATD1-DT	-0.278981	-4.53114	6.65458e-06	0.00123493	CD4T (ALL)
rs152106	ITK	-0.122452	-4.53089	6.6622e-06	0.00135245	CD4T (ALL)
rs149115082	ATP10D	-1.02163	-4.53084	6.66365e-06	0.00106361	CD4T (ALL)
rs9834370	LPP	0.192962	4.53003	6.68875e-06	0.00141737	CD4T (ALL)
rs35690211	DHX9-AS1	0.781908	4.52956	6.70339e-06	0.00152007	CD4T (ALL)
rs9296128	BLTP3A	0.330753	4.52951	6.70469e-06	0.000531028	CD4T (ALL)
rs407614	UBE2G2	0.424626	4.52742	6.77008e-06	0.000640205	CD4T (ALL)
rs11196314	NHLRC2	-0.590971	-4.5272	6.77687e-06	0.00146712	CD4T (ALL)
rs3756337	CD14	-0.274884	-4.52658	6.79643e-06	0.00137663	CD4T (ALL)
rs58571234	NUPR2	-0.433174	-4.52614	6.81024e-06	0.000962578	CD4T (ALL)
rs11208013	PATJ-DT	0.309184	4.52546	6.83161e-06	0.00154651	CD4T (ALL)
rs2033251	CMTR2	0.290049	4.52515	6.84147e-06	0.00165061	CD4T (ALL)
rs2983746	MTHFD1	-0.183026	-4.52512	6.84227e-06	0.00165538	CD4T (ALL)
rs2972534	ZFP14	-0.156492	-4.52467	6.85652e-06	0.00211115	CD4T (ALL)
rs12919297	GSE1	0.317095	4.52372	6.88679e-06	0.00166087	CD4T (ALL)
rs13158079	NOP16	0.33207	4.52192	6.94433e-06	0.00140379	CD4T (ALL)
rs991575	ZMIZ2	0.312334	4.5219	6.94487e-06	0.0009801	CD4T (ALL)
rs187084	NEK4	0.230752	4.52167	6.95236e-06	0.0014661	CD4T (ALL)
rs1782317	CCAR1	-0.120299	-4.52122	6.96686e-06	0.00150173	CD4T (ALL)
rs72704473	CEP72	0.526335	4.52083	6.97923e-06	0.00141046	CD4T (ALL)
rs2261360	AP4M1	-0.246521	-4.51979	7.0131e-06	0.000988845	CD4T (ALL)
rs139842	TRIOBP	-0.198764	-4.51903	7.03767e-06	0.00125125	CD4T (ALL)
rs9904288	SNF8	-0.0980615	-4.51826	7.06276e-06	0.00107621	CD4T (ALL)
rs16982178	ASPHD2	0.4091	4.51568	7.14734e-06	0.00126879	CD4T (ALL)
rs147037604	TIGD6	1.25263	4.51512	7.16568e-06	0.00144507	CD4T (ALL)
rs733033	ZFYVE28	0.206124	4.51482	7.1757e-06	0.00114041	CD4T (ALL)
rs117655373	DESI1	0.673888	4.51465	7.18154e-06	0.00127478	CD4T (ALL)
rs77141156	MFSD9	-0.917197	-4.51438	7.19045e-06	0.00106642	CD4T (ALL)
rs147398144	METTL16	-0.577118	-4.51413	7.1985e-06	0.0010959	CD4T (ALL)
rs45595133	PRPF31	0.12055	4.51385	7.20783e-06	0.00220719	CD4T (ALL)
rs62372094	ENSG00000272144	-0.434948	-4.51368	7.2136e-06	0.00145382	CD4T (ALL)
rs79277901	DNAJC14	-0.769082	-4.5134	7.22277e-06	0.00140569	CD4T (ALL)
rs4919853	BSG-AS1	-0.359044	-4.51335	7.22455e-06	0.00221199	CD4T (ALL)
rs6546119	LINC02245	-0.204948	-4.51292	7.23882e-06	0.00107322	CD4T (ALL)
rs56185433	PTPN18	0.389541	4.51258	7.25016e-06	0.0010748	CD4T (ALL)
rs4679412	OSBPL11	-0.474262	-4.51185	7.2746e-06	0.00152729	CD4T (ALL)
rs903769	NABP2	-0.152566	-4.51169	7.28009e-06	0.00141609	CD4T (ALL)
rs34534444	RCC1L	0.172719	4.5102	7.33011e-06	0.00102901	CD4T (ALL)
rs5762370	SCARF2	-0.435539	-4.50994	7.33913e-06	0.00130013	CD4T (ALL)
rs12683159	RAPGEF1	0.175417	4.50974	7.3458e-06	0.00175453	CD4T (ALL)
rs60051874	FDX2	-0.364357	-4.50773	7.4143e-06	0.00226444	CD4T (ALL)
rs35878298	RPL13	-0.0915521	-4.50741	7.42529e-06	0.001779	CD4T (ALL)
rs6540574	MAPKAPK2	-0.173252	-4.50656	7.45436e-06	0.00167065	CD4T (ALL)
rs80192926	MATCAP1	-1.15429	-4.50653	7.45538e-06	0.00178585	CD4T (ALL)
rs72737471	ZNF281	0.40192	4.50535	7.49589e-06	0.0016796	CD4T (ALL)
rs76746601	IWS1	-0.256492	-4.50497	7.50903e-06	0.00110989	CD4T (ALL)
rs150675660	DCUN1D2	-1.20368	-4.50478	7.51559e-06	0.00161947	CD4T (ALL)
rs34901687	FGGY	0.430283	4.50477	7.51586e-06	0.00168336	CD4T (ALL)
rs4875025	ZNF707	0.242597	4.50476	7.51648e-06	0.00124633	CD4T (ALL)
rs7230728	GALNT1	-0.38278	-4.50344	7.56208e-06	0.00187134	CD4T (ALL)
rs7125	GMIP	-0.160407	-4.5034	7.56348e-06	0.00230377	CD4T (ALL)
rs4745213	ANXA1	0.202772	4.50279	7.58467e-06	0.00180643	CD4T (ALL)
rs4918752	ZDHHC6	0.119963	4.50271	7.58773e-06	0.00162206	CD4T (ALL)
rs11585837	FPGT	-0.250554	-4.50237	7.59963e-06	0.00170042	CD4T (ALL)
rs10468037	ENSG00000261351	-0.469977	-4.50225	7.60358e-06	0.00135288	CD4T (ALL)
rs1043944	FAM89A	-0.309678	-4.50177	7.62051e-06	0.00170413	CD4T (ALL)
rs73210759	ALG1L2	-0.321778	-4.50167	7.62404e-06	0.00159268	CD4T (ALL)
rs113325930	RAD23B	-0.373176	-4.50063	7.66043e-06	0.00182388	CD4T (ALL)
rs7210874	EFTUD2	0.178556	4.49916	7.71267e-06	0.00116825	CD4T (ALL)
rs12080306	LYPLAL1	0.288265	4.49884	7.7238e-06	0.00172377	CD4T (ALL)
rs76088740	PITRM1	-0.447123	-4.49784	7.75939e-06	0.00165549	CD4T (ALL)
rs12973122	FAM98C	0.124812	4.49751	7.7715e-06	0.00235963	CD4T (ALL)
rs13393656	SNRNP27	0.130246	4.49723	7.78136e-06	0.00114598	CD4T (ALL)
rs4798075	MYOM1	0.35661	4.4972	7.78253e-06	0.00191751	CD4T (ALL)
rs35454903	ATG4B	-0.147223	-4.49699	7.78986e-06	0.00114711	CD4T (ALL)
rs117503248	PDHX	0.779771	4.49685	7.7949e-06	0.00142973	CD4T (ALL)
rs787977	HSPE1	-0.109106	-4.49673	7.79931e-06	0.0011484	CD4T (ALL)
rs804173	ZNF75A	0.144187	4.49615	7.82018e-06	0.0018673	CD4T (ALL)
rs1285830	PPP4R3A	-0.161184	-4.49574	7.83492e-06	0.00186702	CD4T (ALL)
rs2868194	TDRD12	-0.287306	-4.49489	7.86535e-06	0.00238601	CD4T (ALL)
rs73156770	LINC01521	-0.374619	-4.4945	7.87956e-06	0.00137934	CD4T (ALL)
rs2247549	SUPV3L1	0.342941	4.4942	7.89047e-06	0.00168056	CD4T (ALL)
rs12221129	ZNF365	0.642557	4.49397	7.89877e-06	0.00168206	CD4T (ALL)
rs72981418	MKNK2	-0.318913	-4.4939	7.90124e-06	0.00239628	CD4T (ALL)
rs6483409	CWC15	-0.112417	-4.49376	7.90653e-06	0.00144895	CD4T (ALL)
rs10963974	PLIN2	-0.154757	-4.49193	7.97339e-06	0.00189066	CD4T (ALL)
rs17651129	ADORA2A-AS1	-1.08622	-4.49175	7.9798e-06	0.00139597	CD4T (ALL)
rs138770271	PEX11G	-1.38312	-4.49146	7.99047e-06	0.00241641	CD4T (ALL)
rs29129	VAPA	-0.0766592	-4.49109	8.00406e-06	0.00196363	CD4T (ALL)
rs1143014	PLAC8	0.110003	4.48835	8.10543e-06	0.00127554	CD4T (ALL)
rs73145918	KLF3	-0.499857	-4.48781	8.12548e-06	0.00127806	CD4T (ALL)
rs752370	PELP1-DT	0.349308	4.48743	8.13951e-06	0.00122518	CD4T (ALL)
rs138648845	PLEKHB2	-0.766666	-4.48569	8.20474e-06	0.00120303	CD4T (ALL)
rs16882559	SEMA5A	0.879418	4.48565	8.20647e-06	0.00163296	CD4T (ALL)
rs77864857	RTEL1	-1.21504	-4.48556	8.20998e-06	0.00193328	CD4T (ALL)
rs1129782	PHLDA2	0.365507	4.48513	8.22599e-06	0.00150411	CD4T (ALL)
rs557241604	ABHD15	1.10398	4.48483	8.23721e-06	0.00123925	CD4T (ALL)
rs12788513	TMEM223	-0.230098	-4.4834	8.29166e-06	0.00151532	CD4T (ALL)
rs61749335	CAPN2	-0.381451	-4.48338	8.29244e-06	0.0018351	CD4T (ALL)
rs2123998	EIF1B	-0.0992569	-4.48289	8.31098e-06	0.00172277	CD4T (ALL)
rs143256776	TCF20	0.494089	4.48141	8.36738e-06	0.00145751	CD4T (ALL)
rs35392445	YJEFN3	-0.429591	-4.48128	8.37236e-06	0.00251877	CD4T (ALL)
rs55912635	MAP3K9-DT	-0.333474	-4.48095	8.38507e-06	0.00198581	CD4T (ALL)
rs78372270	S100P	0.707103	4.48058	8.39932e-06	0.00131699	CD4T (ALL)
rs1129271	RASA4B	0.707445	4.48035	8.40846e-06	0.00116381	CD4T (ALL)
rs9777032	CDKN2A	0.882816	4.47973	8.43216e-06	0.00198474	CD4T (ALL)
rs7579996	SEPTIN10	-0.335823	-4.4794	8.44502e-06	0.0012362	CD4T (ALL)
rs117121770	SPNS3	0.463507	4.47899	8.46103e-06	0.00127161	CD4T (ALL)
rs1049618	CAPZA2	0.100037	4.47893	8.46324e-06	0.00117015	CD4T (ALL)
rs6018541	NCOA3	0.168591	4.47881	8.468e-06	0.001989	CD4T (ALL)
rs117234445	AEN	0.577574	4.47874	8.47056e-06	0.00148326	CD4T (ALL)
rs10146896	RALGAPA1	0.221525	4.47861	8.47545e-06	0.00200366	CD4T (ALL)
rs12929420	HERPUD1	0.16403	4.47854	8.47829e-06	0.0020112	CD4T (ALL)
rs2391876	ANKRD10	-0.134881	-4.47821	8.49121e-06	0.00179917	CD4T (ALL)
rs1075983	EXT2	-0.183065	-4.47759	8.51525e-06	0.00155326	CD4T (ALL)
rs77117897	RHOT1	-0.559119	-4.47759	8.51535e-06	0.00127924	CD4T (ALL)
rs12436881	CCDC85C	0.372557	4.47735	8.52453e-06	0.00201457	CD4T (ALL)
rs138515473	ZFP36	0.571399	4.47693	8.54127e-06	0.00256499	CD4T (ALL)
rs72972899	TIMM21	-0.460928	-4.47665	8.55193e-06	0.00208129	CD4T (ALL)
rs2294942	MRTO4	-0.150273	-4.47645	8.56009e-06	0.00188778	CD4T (ALL)
rs2708751	ZNF761	0.241699	4.47604	8.5761e-06	0.00257442	CD4T (ALL)
rs11026836	ENSG00000246225	-0.349542	-4.4747	8.62862e-06	0.00157332	CD4T (ALL)
rs9264419	ABCF1	0.191175	4.47448	8.63749e-06	0.000669689	CD4T (ALL)
rs1981897	IFT43	-0.342423	-4.47363	8.6713e-06	0.00204621	CD4T (ALL)
rs7274899	CST7	-0.393376	-4.47098	8.77709e-06	0.00205409	CD4T (ALL)
rs11629678	JMJD7	0.191258	4.47062	8.79127e-06	0.00153239	CD4T (ALL)
rs13344883	ZNF333	0.224948	4.47049	8.79661e-06	0.00263064	CD4T (ALL)
rs9414736	NSMF	-0.22305	-4.47037	8.80155e-06	0.00206538	CD4T (ALL)
rs8111196	ZNF320	0.297524	4.46999	8.81688e-06	0.0026361	CD4T (ALL)
rs9910338	DUSP14	-0.213372	-4.46874	8.86723e-06	0.0013273	CD4T (ALL)
rs950680	TSPAN2	-0.266321	-4.46821	8.88863e-06	0.00195259	CD4T (ALL)
rs12937245	CYB5D1	0.295966	4.46808	8.89396e-06	0.00133114	CD4T (ALL)
rs4147179	ARHGAP21	0.285533	4.46685	8.94424e-06	0.00188407	CD4T (ALL)
rs3097297	RFX2	-0.552374	-4.46673	8.94906e-06	0.00267303	CD4T (ALL)
rs116753971	STK19	-0.469784	-4.46536	9.00521e-06	0.000695505	CD4T (ALL)
rs8077456	ENSG00000266088	-0.303865	-4.46524	9.0105e-06	0.0013471	CD4T (ALL)
rs758633	SPAG9	-0.163967	-4.46509	9.01643e-06	0.00134782	CD4T (ALL)
rs932232	TRAC	0.0888336	4.46437	9.0463e-06	0.00212375	CD4T (ALL)
rs4789260	UBALD2	-0.127436	-4.464	9.06138e-06	0.00135444	CD4T (ALL)
rs850719	SLC25A39	-0.0967694	-4.46307	9.1001e-06	0.00135966	CD4T (ALL)
rs147114653	ENSG00000229337	0.963594	4.46296	9.10449e-06	0.00132536	CD4T (ALL)
rs369872011	SYF2	-0.251139	-4.46266	9.11696e-06	0.00199656	CD4T (ALL)
rs113795690	EP300	0.282158	4.46227	9.1333e-06	0.00157106	CD4T (ALL)
rs10748844	SH3PXD2A	0.245847	4.46205	9.14261e-06	0.00192291	CD4T (ALL)
rs7798348	PSMG3	0.121897	4.46201	9.14441e-06	0.0012567	CD4T (ALL)
rs11651304	TNFSF12	-0.345292	-4.46166	9.15887e-06	0.00136774	CD4T (ALL)
rs2010972	EEFSEC	0.21073	4.46163	9.15998e-06	0.00187778	CD4T (ALL)
rs7264166	DIDO1	0.133465	4.46162	9.16038e-06	0.00213583	CD4T (ALL)
rs4410273	MAIP1	-0.27062	-4.46149	9.16602e-06	0.00133353	CD4T (ALL)
rs114564790	ABT1	-0.341705	-4.46113	9.18098e-06	0.000707154	CD4T (ALL)
rs1005073	ODC1-DT	0.397337	4.46096	9.18805e-06	0.00133506	CD4T (ALL)
rs79925333	ITPR2	-0.24935	-4.46064	9.20158e-06	0.0017537	CD4T (ALL)
rs3180912	TMUB2	0.127732	4.46061	9.20287e-06	0.00137381	CD4T (ALL)
rs3024552	IL4R	-0.137953	-4.45709	9.35188e-06	0.00219932	CD4T (ALL)
rs11579396	ARV1	-0.259342	-4.45639	9.38198e-06	0.00204664	CD4T (ALL)
rs34593	NDUFAF2	-0.115971	-4.45582	9.40638e-06	0.00184742	CD4T (ALL)
rs6064647	RBM38-AS1	-0.2797	-4.45561	9.41521e-06	0.00218787	CD4T (ALL)
rs246147	CYB5B	-0.127095	-4.45516	9.43481e-06	0.00221783	CD4T (ALL)
rs11667950	RFXANK	0.296902	4.45332	9.51433e-06	0.00282437	CD4T (ALL)
rs2650404	GABARAPL2	0.1725	4.45327	9.51608e-06	0.00223539	CD4T (ALL)
rs192726943	TRBV14	-1.64452	-4.45301	9.5277e-06	0.00130359	CD4T (ALL)
rs28469068	ZSWIM4	-0.521156	-4.45278	9.53746e-06	0.00283042	CD4T (ALL)
rs146509048	NEK3	0.62191	4.45243	9.5529e-06	0.00198537	CD4T (ALL)
rs116908588	MFSD11	0.3211	4.45201	9.57131e-06	0.00142425	CD4T (ALL)
rs7441991	TBC1D19	-0.192447	-4.45197	9.57268e-06	0.00147019	CD4T (ALL)
rs740265	PON2	-0.307228	-4.4514	9.59754e-06	0.00131077	CD4T (ALL)
rs2048397	TIGD2	0.322776	4.45101	9.61478e-06	0.00147631	CD4T (ALL)
rs114988529	DEGS1	0.344672	4.4508	9.62405e-06	0.00209291	CD4T (ALL)
rs1153977	RPAP3	0.147097	4.45051	9.63655e-06	0.00182734	CD4T (ALL)
rs12401494	C1orf162	0.385285	4.45015	9.65259e-06	0.00209887	CD4T (ALL)
rs7359937	KDM4B	0.379675	4.45014	9.65323e-06	0.00286014	CD4T (ALL)
rs11858714	IVD	-0.283971	-4.44864	9.71926e-06	0.00167053	CD4T (ALL)
rs116261805	SUCLG2-DT	0.677286	4.44851	9.72507e-06	0.00198362	CD4T (ALL)
rs34725717	LRIG1	0.222378	4.44691	9.79606e-06	0.00199685	CD4T (ALL)
rs2127655	TEX264	-0.130439	-4.44689	9.79687e-06	0.00199694	CD4T (ALL)
rs1105928	EEF2K	0.243779	4.4468	9.80099e-06	0.0022959	CD4T (ALL)
rs6794643	SS18L2	0.215444	4.44576	9.84727e-06	0.00200589	CD4T (ALL)
rs192427083	ZC3H7A	0.585651	4.4457	9.85001e-06	0.00230623	CD4T (ALL)
rs62027055	ETFA	0.18366	4.44555	9.85675e-06	0.00169191	CD4T (ALL)
rs11642342	ERVK13-1	0.332705	4.44505	9.87951e-06	0.00231184	CD4T (ALL)
rs56383707	FAM66D	0.564736	4.44463	9.89829e-06	0.00158658	CD4T (ALL)
rs73186465	POLR3B	0.49901	4.44338	9.95492e-06	0.00187862	CD4T (ALL)
rs9469532	ITPR3	-0.212831	-4.443	9.97178e-06	0.000762261	CD4T (ALL)
rs10902222	PIDD1	0.208163	4.44275	9.98327e-06	0.00179647	CD4T (ALL)
rs183304310	CYTH2	0.346061	4.44239	9.99982e-06	0.0029521	CD4T (ALL)
rs1131017	RPS26	-2.19512	-45.8561	6.39888e-238	2.45152e-231	CD8_Naive
rs812956	SCGB3A1	-3.5338	-39.6336	9.78259e-200	2.02302e-193	CD8_Naive
rs1059307	SNHG5	0.979623	37.834	2.313e-188	1.09119e-181	CD8_Naive
rs816916	C20orf204	2.38677	31.7793	2.6156e-149	4.578e-144	CD8_Naive
rs12158568	SMDT1	-0.967325	-30.8035	6.05565e-143	1.21239e-137	CD8_Naive
rs2142552	FAM118A	-2.56822	-29.114	6.47622e-132	1.01618e-127	CD8_Naive
rs12216891	ABO	2.18201	28.0176	9.12969e-125	2.30599e-118	CD8_Naive
rs17164864	CPA5	2.18725	27.6605	1.93131e-122	2.18011e-116	CD8_Naive
rs4796398	EIF5A	-0.942463	-25.9689	1.82155e-111	2.69032e-105	CD8_Naive
rs9260114	HLA-A	-0.768557	-25.0501	1.52121e-105	4.27175e-101	CD8_Naive
rs596002	CTSW	1.05317	24.1491	8.95927e-100	6.32286e-94	CD8_Naive
rs7029206	CFAP95	1.48942	23.4229	3.7187e-95	4.94355e-90	CD8_Naive
rs432206	CENPK	-1.26821	-22.3697	1.6056e-88	2.41598e-83	CD8_Naive
rs788666	SNHG8	0.536091	21.2566	1.32586e-81	8.99523e-76	CD8_Naive
rs2838471	GATD3	1.20268	21.2226	2.14856e-81	1.65803e-75	CD8_Naive
rs1894743	HLA-B	-0.59191	-21.0381	2.92898e-80	2.36203e-76	CD8_Naive
rs2524098	HLA-C	-0.40252	-19.6077	1.39726e-71	1.1116e-67	CD8_Naive
rs6912971	RPS10	-0.376927	-19.3285	6.48561e-70	4.87209e-66	CD8_Naive
rs28360065	ENSG00000272501	1.33359	19.0364	3.50768e-68	2.46249e-64	CD8_Naive
rs2239900	CARS1	-0.94795	-18.6637	5.49254e-66	6.69247e-61	CD8_Naive
rs4698637	FAM184B	-1.02081	-18.211	2.40004e-63	1.64389e-58	CD8_Naive
rs2369110	NSG1	1.12692	17.4314	7.18322e-59	1.28199e-54	CD8_Naive
rs2240728	TOMM7	-0.281432	-17.4196	8.38443e-59	7.11483e-54	CD8_Naive
rs444210	RNASET2	-0.602136	-16.8132	2.175e-55	1.25439e-51	CD8_Naive
rs2954658	RPL8	-0.222336	-16.6872	1.09414e-54	2.44814e-48	CD8_Naive
rs3007030	RPL36AL	0.318797	16.5036	1.13778e-53	2.71694e-47	CD8_Naive
rs504781	GABPB1-AS1	0.590532	16.3783	5.58711e-53	1.03339e-46	CD8_Naive
rs10210465	ENSG00000225963	-1.07053	-16.1144	1.56038e-51	2.26245e-45	CD8_Naive
rs72761015	SNHG7	-0.845571	-16.0685	2.77511e-51	1.37439e-46	CD8_Naive
rs17215231	RPS18	-0.387893	-16.0532	3.36325e-51	1.59303e-47	CD8_Naive
rs3797796	ERAP2	0.789496	16.027	4.6678e-51	4.84398e-47	CD8_Naive
rs4944950	XRRA1	0.903444	15.8817	2.86484e-50	1.24803e-45	CD8_Naive
rs387249	SULF2	-0.935232	-15.8259	5.74101e-50	1.4188e-45	CD8_Naive
rs965951	CCT8	0.971251	15.7557	1.37308e-49	1.03882e-45	CD8_Naive
rs7276306	COL18A1	1.66741	15.5253	2.36527e-48	1.67456e-44	CD8_Naive
rs17700376	RPL28	-0.186549	-15.3023	3.63267e-47	1.86309e-40	CD8_Naive
rs1651959	RPS17	-0.213364	-15.2425	7.53276e-47	4.97592e-42	CD8_Naive
rs55974014	KANSL1-AS1	1.22166	15.1975	1.30102e-46	1.65251e-41	CD8_Naive
rs10931779	ANKRD44-AS1	0.863453	15.1706	1.80416e-46	1.28048e-40	CD8_Naive
rs55697116	ZDHHC12-DT	0.862686	15.127	3.06206e-46	1.18988e-41	CD8_Naive
rs7971934	LINC02446	-0.506934	-14.6768	6.82902e-44	4.15287e-39	CD8_Naive
rs1332018	GSTM3	0.768903	14.6342	1.13342e-43	2.92865e-37	CD8_Naive
rs7255035	ZNF749	0.755428	14.6034	1.63264e-43	4.18665e-37	CD8_Naive
rs138204164	USP53	1.18122	14.5236	4.2017e-43	2.63572e-39	CD8_Naive
rs7632486	CMTM8	-1.01185	-14.166	2.79343e-41	9.97661e-35	CD8_Naive
rs9366653	BTN3A2	-0.874753	-13.9057	5.68985e-40	2.1704e-36	CD8_Naive
rs10999196	PPA1	0.457371	13.753	3.27955e-39	2.74764e-33	CD8_Naive
rs2729374	TIMM10	-0.74284	-13.7024	5.83918e-39	9.71912e-35	CD8_Naive
rs909685	SYNGR1	0.749732	13.6457	1.11341e-38	5.5115e-35	CD8_Naive
rs6707386	PAX8-AS1	-0.769437	-13.5388	3.74562e-38	2.85837e-33	CD8_Naive
rs12389	TBC1D22A-DT	-0.719499	-13.4739	7.79804e-38	3.84865e-34	CD8_Naive
rs7699495	RPS3A	-0.455862	-13.4703	8.11499e-38	4.80507e-34	CD8_Naive
rs11089085	S100B	-1.06466	-13.4495	1.02612e-37	4.82837e-34	CD8_Naive
rs7557842	ENSG00000272211	0.713738	13.3042	5.24296e-37	2.23587e-32	CD8_Naive
rs7333616	ENSG00000288600	0.766364	13.2815	6.75476e-37	2.08698e-32	CD8_Naive
rs2267989	FBLN5	-0.696594	-13.2347	1.13894e-36	4.0629e-32	CD8_Naive
rs7757805	SERPINB6	-0.653196	-13.204	1.60293e-36	5.04474e-33	CD8_Naive
rs41285310	SAMD3	-0.696041	-12.8308	9.80491e-35	2.7632e-31	CD8_Naive
rs3892022	NUDT2	0.900096	12.5361	2.3845e-33	5.23723e-29	CD8_Naive
rs12983262	RPS9	-0.168994	-12.5314	2.5082e-33	3.6334e-28	CD8_Naive
rs2965294	CFD	0.630461	12.3366	2.00899e-32	1.80763e-27	CD8_Naive
rs7559150	PPIL3	-0.698941	-12.2679	4.16428e-32	6.91367e-28	CD8_Naive
rs12496363	HSPBAP1	-0.748843	-12.2585	4.60014e-32	1.89776e-26	CD8_Naive
rs335435	PRR7-AS1	0.565046	12.1007	2.42277e-31	1.26804e-27	CD8_Naive
rs896955	NAPRT	-0.945083	-12.0385	4.64204e-31	6.1459e-27	CD8_Naive
rs2243663	RPL12	0.16042	11.9986	7.04236e-31	1.14759e-26	CD8_Naive
rs72759905	NTPCR	0.727528	11.9451	1.22746e-30	3.46117e-25	CD8_Naive
rs6708265	PASK	-0.698719	-11.9042	1.87757e-30	2.32019e-26	CD8_Naive
rs731835	RPS5	-0.16339	-11.7782	6.89151e-30	5.27529e-25	CD8_Naive
rs760462	ITGB2	-0.503265	-11.6316	3.08949e-29	7.64147e-26	CD8_Naive
rs61841332	PRKCQ-AS1	-0.385024	-11.4226	2.56235e-28	1.69482e-23	CD8_Naive
rs4492899	KLRC4	0.655212	11.4198	2.63336e-28	9.00791e-24	CD8_Naive
rs11051236	DDX11	-0.560272	-11.2433	1.53731e-27	4.20692e-23	CD8_Naive
rs183988210	AIF1	-1.21742	-11.2012	2.33556e-27	4.61984e-24	CD8_Naive
rs2314639	PPDPF	-0.364601	-11.1585	3.56267e-27	3.19745e-23	CD8_Naive
rs113347529	NSA2	0.478478	11.1405	4.25519e-27	2.00404e-23	CD8_Naive
rs7126061	PPFIBP2	0.494048	10.9252	3.50921e-26	3.11127e-22	CD8_Naive
rs10402837	IGFLR1	-0.764761	-10.9154	3.85998e-26	2.02007e-21	CD8_Naive
rs62215189	SPATC1L	-0.652028	-10.9153	3.86363e-26	8.61717e-23	CD8_Naive
rs1062386	NME2	-0.264579	-10.8164	1.00742e-25	1.63577e-22	CD8_Naive
rs35580381	ENSG00000260927	-0.790769	-10.69	3.39481e-25	1.25049e-19	CD8_Naive
rs13140099	LINC02273	-0.647662	-10.6783	3.79603e-25	1.31244e-21	CD8_Naive
rs8049439	TUFM	0.370582	10.4849	2.38306e-24	6.17006e-19	CD8_Naive
rs1819040	FAM215B	0.712606	10.4535	3.20315e-24	5.01092e-21	CD8_Naive
rs60110638	KLRC3	0.707875	10.2049	3.24994e-23	3.81934e-19	CD8_Naive
rs8138399	ENSG00000212939	-0.505285	-10.1372	6.06301e-23	1.96885e-19	CD8_Naive
rs9530444	COMMD6	-0.215548	-10.1107	7.73242e-23	8.9863e-19	CD8_Naive
rs9425411	PRDX6	-0.36511	-10.0855	9.73724e-23	5.75287e-18	CD8_Naive
rs67825948	ENSG00000176593	0.546772	10.0366	1.52289e-22	5.00669e-18	CD8_Naive
rs9691768	CCZ1B	-0.487316	-9.9997	2.13024e-22	6.07751e-18	CD8_Naive
rs11981219	POLR2J2	-0.80252	-9.9914	2.297e-22	6.44222e-18	CD8_Naive
rs2695295	CHPT1	0.511343	9.88914	5.79407e-22	6.58696e-18	CD8_Naive
rs61846915	ENSG00000285803	0.579019	9.84818	8.37531e-22	3.56793e-17	CD8_Naive
rs2652212	TBCA	-0.271331	-9.79465	1.35327e-21	4.59661e-18	CD8_Naive
rs12096438	LDLRAP1	-0.352203	-9.7556	1.91788e-21	1.06229e-16	CD8_Naive
rs788347	SNHG17	0.693327	9.72721	2.46942e-21	1.93161e-17	CD8_Naive
rs6979335	PILRB	0.642841	9.71391	2.77932e-21	6.9158e-17	CD8_Naive
rs6558535	CLN8-AS1	0.566917	9.71309	2.79966e-21	3.14787e-17	CD8_Naive
rs77354907	GAS5	0.736573	9.69265	3.35676e-21	1.74989e-16	CD8_Naive
rs9839296	GPR160	0.477334	9.62491	6.11122e-21	4.64381e-16	CD8_Naive
rs60237566	ITM2C	0.610794	9.61386	6.73637e-21	3.86568e-17	CD8_Naive
rs62483497	UPK3BL1	-0.567434	-9.55034	1.17736e-20	2.10968e-16	CD8_Naive
rs7776611	ENSG00000284707	0.576132	9.54438	1.2405e-20	2.20719e-16	CD8_Naive
rs74747898	PRKCB	0.991537	9.38964	4.77084e-20	1.10042e-15	CD8_Naive
rs60814418	ARL17B	0.700985	9.34406	7.07095e-20	5.72058e-17	CD8_Naive
rs12829179	CELA1	0.49817	9.33059	7.94029e-20	6.33762e-16	CD8_Naive
rs6534309	ANXA5	0.898605	9.31949	8.73544e-20	2.46527e-16	CD8_Naive
rs10088428	HMBOX1	-0.535551	-9.31773	8.86844e-20	7.72108e-16	CD8_Naive
rs4793870	HOXB2	0.540674	9.2528	1.5472e-19	1.24482e-16	CD8_Naive
rs79451787	CHRM3-AS2	-0.926166	-9.20057	2.41533e-19	1.02627e-14	CD8_Naive
rs2074217	ELP5	-0.444458	-9.11737	4.88986e-19	3.88576e-16	CD8_Naive
rs11101980	GSTM4	-0.446698	-9.06351	7.69829e-19	3.12134e-14	CD8_Naive
rs71455249	MAP3K12	0.674336	9.03672	9.63964e-19	6.89013e-15	CD8_Naive
rs9535313	EBPL	-0.382663	-9.00425	1.26518e-18	7.89489e-15	CD8_Naive
rs2637679	CALHM6	1.04371	8.9225	2.49969e-18	2.9667e-15	CD8_Naive
rs2835281	CBR3	-0.446804	-8.85143	4.49986e-18	6.14604e-15	CD8_Naive
rs11686191	LCLAT1	0.519664	8.80575	6.55285e-18	3.05833e-14	CD8_Naive
rs6882450	HIGD2A	-0.421979	-8.79403	7.21456e-18	2.10591e-14	CD8_Naive
rs72982981	UCP2	0.34859	8.77436	8.47645e-18	4.99342e-14	CD8_Naive
rs13197384	AHI1	-0.490596	-8.7555	9.88995e-18	1.06987e-14	CD8_Naive
rs1476792	CORO1B	-0.420196	-8.70997	1.43366e-17	8.4035e-14	CD8_Naive
rs7165509	RAD51-AS1	-0.426593	-8.68295	1.78567e-17	9.32987e-14	CD8_Naive
rs72772563	IL32	0.490633	8.65202	2.2944e-17	4.33615e-13	CD8_Naive
rs8080431	SERPINF1	-0.425838	-8.64171	2.49402e-17	1.35414e-14	CD8_Naive
rs17608925	ORMDL3	-0.668843	-8.59432	3.65524e-17	1.98218e-14	CD8_Naive
rs12070659	THEMIS2	-0.435998	-8.56096	4.77893e-17	1.75421e-12	CD8_Naive
rs1580833	MT2A	-0.38936	-8.54685	5.35132e-17	9.67635e-13	CD8_Naive
rs75514263	ERCC6L2-AS1	0.52704	8.507	7.35972e-17	5.07904e-13	CD8_Naive
rs112258224	DNAJC15	-0.460487	-8.45855	1.08245e-16	6.09422e-13	CD8_Naive
rs2711967	TMEM156	0.4466	8.4057	1.64532e-16	3.90787e-13	CD8_Naive
rs3744050	SNHG16	0.330597	8.40503	1.65404e-16	8.90579e-14	CD8_Naive
rs13168712	GTF2H2	-0.457239	-8.3976	1.75399e-16	4.95638e-13	CD8_Naive
rs9562080	CFAP97D2	0.388423	8.34539	2.64624e-16	1.35166e-12	CD8_Naive
rs2336757	PARP11-AS1	0.665332	8.31737	3.2967e-16	2.06713e-12	CD8_Naive
rs11589147	RPS8	-0.137628	-8.28976	4.09149e-16	1.13819e-11	CD8_Naive
rs4281707	RBL2	-0.342373	-8.26387	5.00697e-16	6.98428e-12	CD8_Naive
rs4497235	CA6	0.971767	8.17072	1.03115e-15	2.66531e-11	CD8_Naive
rs4819238	YBEY	-0.596383	-8.13692	1.33787e-15	1.42403e-12	CD8_Naive
rs8071084	ARL16	-0.52922	-8.12646	1.44986e-15	7.72092e-13	CD8_Naive
rs11205591	NDUFS5	-0.194854	-8.09832	1.79925e-15	4.20734e-11	CD8_Naive
rs11144225	NMRK1	-0.387614	-8.07714	2.11588e-15	1.41011e-11	CD8_Naive
rs2241106	CCT3	-0.321987	-8.0559	2.48834e-15	5.02816e-11	CD8_Naive
rs4984803	ENSG00000261505	-0.361162	-8.02576	3.13045e-15	3.21364e-11	CD8_Naive
rs4560188	TSHZ2	0.985226	8.0256	3.13432e-15	2.09597e-11	CD8_Naive
rs7196560	MPHOSPH6	-0.433095	-8.02546	3.1376e-15	3.21364e-11	CD8_Naive
rs7803490	ZC3HAV1	-0.306374	-7.99649	3.90945e-15	2.70107e-11	CD8_Naive
rs10278178	TRBV28	0.390283	7.90781	7.63284e-15	5.12383e-11	CD8_Naive
rs11150804	OXLD1	-0.37433	-7.87503	9.75954e-15	5.13269e-12	CD8_Naive
rs2293449	FKBP11	-0.314254	-7.85362	1.14526e-14	6.45245e-11	CD8_Naive
rs2126526	KLF3-AS1	-0.411657	-7.83299	1.33582e-14	2.77716e-11	CD8_Naive
rs2294147	KLRK1	-0.345203	-7.81894	1.4831e-14	8.21097e-11	CD8_Naive
rs34360725	ARHGEF3	0.530642	7.808	1.60876e-14	3.56869e-10	CD8_Naive
rs13034115	LINC00954	-0.561815	-7.80365	1.66155e-14	6.77994e-11	CD8_Naive
rs7479101	RPLP2	-0.101114	-7.77473	2.05892e-14	9.89813e-11	CD8_Naive
rs3118207	CHI3L2	0.431886	7.76682	2.18305e-14	3.15678e-10	CD8_Naive
rs34767548	POLR1D	0.343548	7.67689	4.23179e-14	1.90093e-10	CD8_Naive
rs2235423	ADTRP	0.492659	7.65926	4.81443e-14	3.67163e-11	CD8_Naive
rs2285864	LINC02482	-0.572139	-7.64383	5.38904e-14	1.02919e-10	CD8_Naive
rs13395008	MZT2A	0.322304	7.62345	6.25195e-14	2.4745e-10	CD8_Naive
rs7740107	L3MBTL3	-0.436827	-7.62202	6.31752e-14	4.75187e-11	CD8_Naive
rs4878690	GRHPR	0.385773	7.58601	8.20637e-14	5.05556e-10	CD8_Naive
rs76167735	RPSA	0.134397	7.54914	1.07156e-13	1.77134e-09	CD8_Naive
rs62233922	ENSG00000271964	0.495479	7.49891	1.5385e-13	2.44208e-09	CD8_Naive
rs35096177	RPS6	-0.181877	-7.49755	1.55364e-13	9.4106e-10	CD8_Naive
rs1651888	MED16	0.425462	7.45232	2.1478e-13	3.23034e-09	CD8_Naive
rs3114488	TRBC1	0.253547	7.44028	2.34046e-13	1.1898e-09	CD8_Naive
rs6701250	CCDC18-AS1	0.422868	7.42257	2.65535e-13	3.51226e-09	CD8_Naive
rs479777	ENSG00000236935	0.40245	7.37578	3.70132e-13	1.68092e-09	CD8_Naive
rs4677952	MIX23	0.375188	7.36964	3.86568e-13	5.41416e-09	CD8_Naive
rs11801382	LINC00339	0.424988	7.35594	4.25901e-13	5.55059e-09	CD8_Naive
rs10403394	RPS11	-0.158967	-7.32105	5.44625e-13	7.9128e-09	CD8_Naive
rs9695849	ISCA1	-0.359625	-7.31822	5.556e-13	2.55718e-09	CD8_Naive
rs12532845	TRG-AS1	0.423964	7.30443	6.12119e-13	2.94017e-09	CD8_Naive
rs6423444	STMN3	-0.297213	-7.30188	6.23182e-13	3.41693e-09	CD8_Naive
rs4682491	SIDT1-AS1	-0.481765	-7.28004	7.26282e-13	8.9189e-09	CD8_Naive
rs7045803	LCNL1	0.329165	7.27657	7.44138e-13	3.30908e-09	CD8_Naive
rs61760766	KCNAB2	0.478044	7.2754	7.50241e-13	8.41616e-09	CD8_Naive
rs28446330	SEPTIN2	0.57073	7.27264	7.64878e-13	2.89059e-09	CD8_Naive
rs10917151	CDC42	0.296013	7.26383	8.13456e-13	9.09241e-09	CD8_Naive
rs12139970	GALNT2	0.490776	7.26204	8.23699e-13	9.19035e-09	CD8_Naive
rs762803	GSTP1	-0.290373	-7.25799	8.47326e-13	3.75619e-09	CD8_Naive
rs11544338	FAM117B	-0.354786	-7.22455	1.0697e-12	4.01813e-09	CD8_Naive
rs1991401	DDX5	-0.14977	-7.22065	1.09912e-12	5.44173e-10	CD8_Naive
rs34155853	KRT73-AS1	0.578034	7.15312	1.75442e-12	7.9544e-09	CD8_Naive
rs75262718	THAP9-AS1	-0.426651	-7.13309	2.01394e-12	3.48866e-09	CD8_Naive
rs9896980	NT5C3B	-0.396972	-7.12673	2.10398e-12	1.03699e-09	CD8_Naive
rs4517856	DCXR	0.46783	7.09736	2.57366e-12	1.26405e-09	CD8_Naive
rs7215641	SNHG29	0.122111	7.08835	2.73755e-12	1.3427e-09	CD8_Naive
rs41270847	FCER1G	1.31835	7.08073	2.88393e-12	2.70658e-08	CD8_Naive
rs13151303	MCUB	0.243913	7.07127	3.07644e-12	5.2644e-09	CD8_Naive
rs11750621	ANXA6	0.333074	7.06321	3.25056e-12	7.69058e-09	CD8_Naive
rs76386715	INF2	-0.48552	-7.00614	4.79117e-12	7.38517e-08	CD8_Naive
rs4281039	ATP6V0E2	-0.259824	-7.00418	4.85519e-12	2.16842e-08	CD8_Naive
rs3829704	SAMD10	0.45002	6.98995	5.34625e-12	2.72136e-08	CD8_Naive
rs2013775	MT1F	0.341595	6.98966	5.35647e-12	3.16985e-08	CD8_Naive
rs16829805	NCMAP-DT	1.01422	6.97734	5.82153e-12	5.08648e-08	CD8_Naive
rs61973482	UPF3A	0.404922	6.95582	6.73032e-12	2.58353e-08	CD8_Naive
rs4864602	SPINK2	-0.475408	-6.95268	6.87401e-12	1.14761e-08	CD8_Naive
rs2776875	CCDC167	0.375175	6.95262	6.87717e-12	4.20041e-09	CD8_Naive
rs75965075	RPL14	0.161591	6.94561	7.20925e-12	6.27988e-08	CD8_Naive
rs7807287	CCZ1	0.355515	6.92723	8.15619e-12	3.38676e-08	CD8_Naive
rs11696947	CPNE1	-0.511618	-6.90944	9.18889e-12	4.38911e-08	CD8_Naive
rs7581854	ICA1L	-0.351522	-6.88846	1.05729e-11	3.1414e-08	CD8_Naive
rs1177302	C2orf74	0.374195	6.85428	1.32761e-11	3.90984e-08	CD8_Naive
rs12429692	ALOX5AP	-0.37725	-6.83958	1.46384e-11	5.02527e-08	CD8_Naive
rs61130306	FAM241A	-0.354886	-6.83547	1.50422e-11	2.4468e-08	CD8_Naive
rs12636106	WDR5B-DT	-0.44226	-6.83132	1.54625e-11	1.15049e-07	CD8_Naive
rs3745936	CEACAM21	-0.398184	-6.79252	1.99842e-11	2.12201e-07	CD8_Naive
rs3766694	KIAA0040	-0.360889	-6.77762	2.20464e-11	1.63987e-07	CD8_Naive
rs1151624	LIME1	-0.191616	-6.75244	2.60146e-11	9.83609e-08	CD8_Naive
rs73162844	SNAP29	0.64151	6.68264	4.10469e-11	6.0739e-08	CD8_Naive
rs4656109	GBP5	-0.351965	-6.66637	4.56228e-11	3.26062e-07	CD8_Naive
rs6668153	CD52	-0.105234	-6.6573	4.83888e-11	3.44639e-07	CD8_Naive
rs6959603	TRGC2	-0.67751	-6.62386	6.00714e-11	2.16797e-07	CD8_Naive
rs72904908	ACYP2	-0.332674	-6.61142	6.50899e-11	1.75529e-07	CD8_Naive
rs7542911	TSTD1	-0.213301	-6.56868	8.56594e-11	5.93732e-07	CD8_Naive
rs139854423	C12orf75	-0.755385	-6.54856	9.74348e-11	3.24036e-07	CD8_Naive
rs79604858	FAM153CP	0.295149	6.52987	1.09779e-10	2.13836e-07	CD8_Naive
rs2265364	HELLS	0.336742	6.49361	1.38246e-10	1.30139e-06	CD8_Naive
rs71389464	BOLA2	-0.343318	-6.48987	1.41572e-10	7.78064e-07	CD8_Naive
rs7575335	GCC2	0.225265	6.48944	1.41955e-10	3.50241e-07	CD8_Naive
rs13294710	C9orf78	-0.235183	-6.48702	1.44147e-10	4.31384e-07	CD8_Naive
rs2426199	BCAS4	0.340131	6.44636	1.86397e-10	5.43332e-07	CD8_Naive
rs34084631	OSTF1	-0.287493	-6.44268	1.90775e-10	5.49444e-07	CD8_Naive
rs256888	RETREG1	0.335575	6.44077	1.93084e-10	3.73443e-07	CD8_Naive
rs141151463	TCP10L	0.983318	6.42278	2.16222e-10	1.49514e-07	CD8_Naive
rs117821434	B3GAT2	-0.868124	-6.41468	2.27498e-10	1.04534e-07	CD8_Naive
rs588097	ENSG00000287425	0.366072	6.40906	2.35667e-10	7.41167e-07	CD8_Naive
rs641953	KRT72	-0.348692	-6.40564	2.40783e-10	7.63009e-07	CD8_Naive
rs3745754	NOP53	-0.111932	-6.39405	2.58912e-10	2.5197e-06	CD8_Naive
rs2839320	PRMT2	0.182044	6.39072	2.64365e-10	1.8118e-07	CD8_Naive
rs4147592	MGST3	-0.281107	-6.37856	2.85245e-10	1.76774e-06	CD8_Naive
rs11682128	BIN1	0.232799	6.37024	3.00452e-10	6.74359e-07	CD8_Naive
rs3116797	HLA-F	-0.228822	-6.3643	3.11786e-10	1.41555e-07	CD8_Naive
rs28871304	ZNF302	-0.497663	-6.35831	3.23641e-10	3.08524e-06	CD8_Naive
rs836489	RAC1	0.263377	6.35784	3.24589e-10	9.98337e-07	CD8_Naive
rs11549030	U2AF1L4	0.370389	6.35395	3.32548e-10	3.15257e-06	CD8_Naive
rs80033842	TPGS2	-0.345689	-6.3391	3.64735e-10	0.000127952	CD8_Naive
rs12939435	CD300A	-0.309136	-6.33662	3.70396e-10	1.71824e-07	CD8_Naive
rs2081999	RABAC1	0.243805	6.32872	3.89014e-10	3.63413e-06	CD8_Naive
rs13094441	LIMD1	0.316748	6.31983	4.11056e-10	2.10325e-06	CD8_Naive
rs9306156	DIP2A	0.326848	6.31275	4.29473e-10	2.84482e-07	CD8_Naive
rs4865425	ENSG00000244459	0.316475	6.30312	4.55834e-10	6.29886e-07	CD8_Naive
rs8113270	ZNF667-AS1	0.382785	6.29505	4.79127e-10	4.3035e-06	CD8_Naive
rs3908118	NMI	0.350472	6.29404	4.82141e-10	1.00538e-06	CD8_Naive
rs8044343	HAGH	0.347445	6.28598	5.06736e-10	2.58604e-06	CD8_Naive
rs1018812	ENSG00000235111	-0.284532	-6.26445	5.78575e-10	7.83637e-07	CD8_Naive
rs12342831	B4GALT1	0.380487	6.25896	5.98413e-10	1.61139e-06	CD8_Naive
rs561118	COA6-AS1	0.456277	6.25778	6.02794e-10	3.49155e-06	CD8_Naive
rs35285321	CSTB	-0.23607	-6.25505	6.12983e-10	3.86782e-07	CD8_Naive
rs8052	EIF2A	0.372073	6.23081	7.11166e-10	3.38442e-06	CD8_Naive
rs4670741	CDC42EP3-AS1	-0.314784	-6.22975	7.15785e-10	1.45576e-06	CD8_Naive
rs7245596	ZNF600	-0.392652	-6.2248	7.37833e-10	6.21367e-06	CD8_Naive
rs2272300	ITGB7	0.533019	6.2114	8.00777e-10	2.18824e-06	CD8_Naive
rs3825511	EPSTI1	-0.342831	-6.20494	8.32923e-10	1.85106e-06	CD8_Naive
rs734094	TSPAN32	0.270597	6.19851	8.66244e-10	2.49934e-06	CD8_Naive
rs201692768	TC2N	0.408407	6.19792	8.6935e-10	1.07467e-05	CD8_Naive
rs9620341	DDT	-0.43704	-6.1885	9.2066e-10	1.20668e-06	CD8_Naive
rs76253444	RPS25	-0.0969744	-6.18694	9.29433e-10	2.6556e-06	CD8_Naive
rs9940386	SETD6	0.310912	6.17046	1.02732e-09	5.00723e-06	CD8_Naive
rs12816489	SLC25A3	0.294118	6.16329	1.07298e-09	2.84081e-06	CD8_Naive
rs9908767	MPRIP	-0.409891	-6.14813	1.17616e-09	5.36447e-07	CD8_Naive
rs16963468	RPL23A	-0.121093	-6.14241	1.21754e-09	5.53207e-07	CD8_Naive
rs78818117	TRAT1	0.532324	6.12197	1.37739e-09	6.04334e-06	CD8_Naive
rs76771627	UQCRH	-0.231642	-6.10178	1.55542e-09	8.39051e-06	CD8_Naive
rs1981412	ENSG00000254682	0.35139	6.09019	1.66744e-09	4.62929e-06	CD8_Naive
rs4919836	TPGS1	0.312959	6.07944	1.77847e-09	1.36751e-05	CD8_Naive
rs3799380	BTN2A1	0.450484	6.07587	1.81688e-09	7.4057e-07	CD8_Naive
rs35130855	DNAJA3	1.01207	6.06864	1.89725e-09	8.51094e-06	CD8_Naive
rs143996420	HNRNPC	-0.737314	-6.05402	2.07037e-09	2.43863e-05	CD8_Naive
rs17379465	AOAH	0.328856	6.03102	2.37454e-09	5.64947e-06	CD8_Naive
rs7306206	MRPL42	0.332886	6.02004	2.53467e-09	6.15383e-06	CD8_Naive
rs282534	CCDC66	-0.334309	-6.01982	2.53803e-09	1.07654e-05	CD8_Naive
rs11246275	DEAF1	0.323146	6.01316	2.64026e-09	7.04736e-06	CD8_Naive
rs10196708	PTPN4	-0.277414	-6.0092	2.70301e-09	5.06354e-06	CD8_Naive
rs2246577	FN3KRP	0.302397	6.00029	2.84961e-09	1.28911e-06	CD8_Naive
rs1808497	GOLGA8B	-0.324023	-5.98403	3.13725e-09	8.75213e-06	CD8_Naive
rs3800377	RPL10A	-0.0767046	-5.98035	3.20623e-09	1.27215e-06	CD8_Naive
rs55920357	TIMM13	0.223524	5.96838	3.44091e-09	2.3813e-05	CD8_Naive
rs2025389	OMD	-0.273988	-5.96775	3.45371e-09	7.85189e-06	CD8_Naive
rs11238392	CHCHD2	0.175147	5.95118	3.80759e-09	8.88647e-06	CD8_Naive
rs12718384	PCM1	-0.280675	-5.94849	3.86816e-09	1.53731e-05	CD8_Naive
rs11540321	CLIC1	0.632767	5.94552	3.93622e-09	1.54898e-06	CD8_Naive
rs76675646	BTF3	-0.197719	-5.93732	4.13056e-09	7.11955e-06	CD8_Naive
rs76461010	SBNO1-AS1	1.09797	5.93728	4.13134e-09	9.39338e-06	CD8_Naive
rs76459781	NMT2	1.0238	5.93281	4.24131e-09	2.64523e-05	CD8_Naive
rs56134657	COMTD1	0.708484	5.93163	4.27074e-09	2.65698e-05	CD8_Naive
rs1138404	TYMP	0.533504	5.91725	4.64584e-09	5.76221e-06	CD8_Naive
rs77100210	YBX3	0.721014	5.91469	4.71593e-09	1.03896e-05	CD8_Naive
rs66989638	ECRG4	-0.441667	-5.91102	4.81815e-09	8.79112e-06	CD8_Naive
rs2605141	CCDC144A	0.348057	5.89893	5.17059e-09	2.32704e-06	CD8_Naive
rs12165467	THAP7-AS1	-0.339665	-5.88755	5.52543e-09	6.7974e-06	CD8_Naive
rs7794735	EPHA1-AS1	-0.512422	-5.87775	5.84988e-09	1.31969e-05	CD8_Naive
rs61576844	ZNF677	-0.361293	-5.87213	6.04386e-09	3.86498e-05	CD8_Naive
rs1989202	NDUFA6	0.592585	5.86279	6.38102e-09	7.63535e-06	CD8_Naive
rs113286189	WIPI2	0.29544	5.83801	7.36578e-09	1.63932e-05	CD8_Naive
rs78642439	CCSER2	-0.416062	-5.81683	8.3237e-09	4.71195e-05	CD8_Naive
rs28623270	EVI2A	-0.339525	-5.78539	9.97312e-09	4.47208e-06	CD8_Naive
rs62491782	GIMAP4	-0.241004	-5.77703	1.04628e-08	2.2661e-05	CD8_Naive
rs62106037	RPS7	-0.139171	-5.76515	1.11985e-08	1.92607e-05	CD8_Naive
rs2304521	ZNF584	0.552069	5.7578	1.1679e-08	6.99743e-05	CD8_Naive
rs10421152	ZNF83	0.299808	5.75705	1.17289e-08	7.01097e-05	CD8_Naive
rs17207042	CD226	-0.297029	-5.73994	1.29314e-08	0.000676177	CD8_Naive
rs12483859	MIF	-0.140753	-5.73869	1.30242e-08	1.50016e-05	CD8_Naive
rs1471616	SLFN5	0.248662	5.73208	1.35231e-08	6.04675e-06	CD8_Naive
rs2834297	LINC00649	-0.29547	-5.73021	1.36682e-08	7.19977e-06	CD8_Naive
rs60527077	SEPSECS-AS1	-0.451711	-5.72699	1.39207e-08	1.66489e-05	CD8_Naive
rs2235642	TMEM204	0.291901	5.72215	1.43091e-08	5.39457e-05	CD8_Naive
rs11204915	THEM4	0.243233	5.72214	1.43093e-08	5.85542e-05	CD8_Naive
rs111505911	UBA6-DT	0.367662	5.70887	1.54288e-08	1.81527e-05	CD8_Naive
rs10859822	NDUFA12	0.238434	5.69441	1.67457e-08	3.50768e-05	CD8_Naive
rs28719902	FAAP20	-0.281531	-5.69336	1.68458e-08	6.8437e-05	CD8_Naive
rs2325948	HOXB-AS1	0.321744	5.67395	1.87973e-08	8.38885e-06	CD8_Naive
rs59732071	CRIP1	0.239616	5.66488	1.97826e-08	0.000196809	CD8_Naive
rs2639902	LACTB2-AS1	-0.288118	-5.6579	2.05756e-08	7.17103e-05	CD8_Naive
rs45508093	CD3G	-0.200004	-5.65695	2.06855e-08	4.38129e-05	CD8_Naive
rs4969475	CENPX	0.26322	5.65558	2.08449e-08	9.29107e-06	CD8_Naive
rs6479729	ANK3	-0.294187	-5.64401	2.22449e-08	0.000107521	CD8_Naive
rs7161799	ADAM10	0.495621	5.64362	2.22948e-08	4.82861e-05	CD8_Naive
rs6750819	ARHGAP15	-0.283711	-5.63609	2.32554e-08	3.73547e-05	CD8_Naive
rs41286194	RPS12	0.229355	5.62868	2.42423e-08	8.47284e-06	CD8_Naive
rs10403848	CARD8	0.287919	5.61079	2.6792e-08	0.000148637	CD8_Naive
rs35651363	GYPC	0.170246	5.60013	2.84344e-08	4.49596e-05	CD8_Naive
rs17575803	PIK3C3	1.34465	5.59593	2.91073e-08	0.0007724	CD8_Naive
rs4973776	SLC4A7	-0.34322	-5.58965	3.01442e-08	0.000113564	CD8_Naive
rs7084637	VIM	-0.122862	-5.5889	3.02695e-08	0.000144091	CD8_Naive
rs7273763	ADISSP	-0.455472	-5.57985	3.18315e-08	6.71781e-05	CD8_Naive
rs698748	DAZAP1	-0.27815	-5.56735	3.41187e-08	0.000184778	CD8_Naive
rs338786	RPS2	0.0978123	5.56394	3.47708e-08	0.000124669	CD8_Naive
rs17407024	XBP1	0.44516	5.56005	3.55291e-08	3.84221e-05	CD8_Naive
rs12216003	ENSG00000272277	-0.259466	-5.54611	3.83766e-08	1.30163e-05	CD8_Naive
rs12831467	SPSB2	0.296367	5.5438	3.8871e-08	7.90452e-05	CD8_Naive
rs855320	ITGB3BP	-0.309869	-5.53231	4.14163e-08	0.000139862	CD8_Naive
rs93075	ENSG00000266998	-0.289497	-5.53113	4.16869e-08	1.84804e-05	CD8_Naive
rs12513896	DAP	-0.31728	-5.53106	4.17013e-08	6.66125e-05	CD8_Naive
rs6796	KDELR2	-0.295569	-5.51795	4.48241e-08	7.96686e-05	CD8_Naive
rs79720039	MCMBP	0.818513	5.51	4.68295e-08	0.00021056	CD8_Naive
rs7926942	FAR1	0.275683	5.50935	4.6995e-08	9.23843e-05	CD8_Naive
rs7109899	TMEM80	0.346514	5.50683	4.76498e-08	9.35152e-05	CD8_Naive
rs7961262	ENSG00000284634	0.395542	5.50553	4.79935e-08	9.64696e-05	CD8_Naive
rs73006208	ACAT1	0.386461	5.50438	4.8297e-08	9.47327e-05	CD8_Naive
rs2662027	SETD9	-0.388116	-5.50316	4.86211e-08	7.73785e-05	CD8_Naive
rs867811	GALT	0.268409	5.49844	4.98974e-08	8.45282e-05	CD8_Naive
rs9902118	DYNLL2	-0.286438	-5.48642	5.32948e-08	2.35521e-05	CD8_Naive
rs2807301	TLE4	0.237571	5.47705	5.60989e-08	9.42751e-05	CD8_Naive
rs62481876	ENSG00000287733	0.281841	5.47502	5.67228e-08	0.000100225	CD8_Naive
rs4919682	BORCS7	-0.285684	-5.47396	5.70546e-08	0.000241826	CD8_Naive
rs4922096	CSGALNACT1	0.31096	5.4699	5.83343e-08	0.000179784	CD8_Naive
rs145273927	RPL36	-0.227804	-5.44082	6.83456e-08	0.000341642	CD8_Naive
rs2854108	NBL1	-0.345377	-5.43989	6.86931e-08	0.00021468	CD8_Naive
rs184693121	ZNF280D	1.05397	5.43745	6.96087e-08	0.000138887	CD8_Naive
rs13277542	LRRC14	-0.277034	-5.43704	6.97634e-08	0.000194373	CD8_Naive
rs11710604	ENSG00000287916	-0.279614	-5.41522	7.85289e-08	0.000272823	CD8_Naive
rs289906	RBM43	0.282182	5.41319	7.93953e-08	0.000108704	CD8_Naive
rs7559046	ENSG00000270640	0.249674	5.40498	8.29987e-08	0.000113139	CD8_Naive
rs402645	ADAMTS6	-0.300721	-5.40042	8.50688e-08	0.000133269	CD8_Naive
rs78254495	MBD5	-1.23471	-5.39883	8.58037e-08	0.000116416	CD8_Naive
rs78744949	CITED4	0.966684	5.3782	9.58941e-08	0.000285452	CD8_Naive
rs504434	TTC16	0.268931	5.37708	9.64708e-08	0.000156498	CD8_Naive
rs6717771	LPIN1	0.315394	5.3729	9.86625e-08	0.000130089	CD8_Naive
rs1799918	ENSG00000267458	0.229665	5.37225	9.90098e-08	0.000487324	CD8_Naive
rs62367685	ENSG00000287263	-0.252438	-5.37041	9.99919e-08	0.000154636	CD8_Naive
rs2534711	TAPBPL	0.297935	5.36688	1.01909e-07	0.000190176	CD8_Naive
rs9381361	RUNX2	-0.278246	-5.35763	1.07094e-07	3.36977e-05	CD8_Naive
rs190169198	RPS20	-0.274083	-5.35363	1.09417e-07	0.000260171	CD8_Naive
rs12709891	SNRPD2	-0.127615	-5.35222	1.10242e-07	0.000540533	CD8_Naive
rs66511710	LSM8	0.195924	5.34729	1.13194e-07	0.000191225	CD8_Naive
rs4463006	KIAA1143	-0.263399	-5.34483	1.14691e-07	0.000368492	CD8_Naive
rs11684628	GPN1	-0.291024	-5.33582	1.20354e-07	0.00015443	CD8_Naive
rs4807455	CNN2	0.196474	5.31128	1.3718e-07	0.00066186	CD8_Naive
rs730092	FIGNL1	0.24551	5.31022	1.37957e-07	0.000230239	CD8_Naive
rs6953538	ZFAND2A-DT	-0.261313	-5.30486	1.41943e-07	0.000236532	CD8_Naive
rs6050427	ZNF337-AS1	0.30076	5.29806	1.47168e-07	0.000287791	CD8_Naive
rs146673820	P2RX5	-1.20902	-5.29655	1.48352e-07	6.44746e-05	CD8_Naive
rs3735080	GIMAP7	-0.20202	-5.29625	1.48587e-07	0.000247068	CD8_Naive
rs9828229	SH3BP5	0.299478	5.29226	1.51768e-07	0.000470105	CD8_Naive
rs1610215	MT1E	0.294902	5.28892	1.5448e-07	0.00047434	CD8_Naive
rs10743188	MORN3	0.272949	5.28256	1.59772e-07	0.000284307	CD8_Naive
rs2557802	TLK1	0.265666	5.26891	1.71737e-07	0.000206472	CD8_Naive
rs2589121	CCDC57	-0.26044	-5.2662	1.74212e-07	7.55133e-05	CD8_Naive
rs2285421	COX6B1	-0.115133	-5.26214	1.77986e-07	0.000839004	CD8_Naive
rs7939704	TMEM41B	-0.31584	-5.2492	1.90557e-07	0.00032515	CD8_Naive
rs13109093	ARHGAP10	0.293307	5.24852	1.91235e-07	0.000186401	CD8_Naive
rs114378220	CAMK4	-0.416552	-5.23726	2.0291e-07	0.000299044	CD8_Naive
rs2304909	VAMP2	0.126039	5.23679	2.03408e-07	8.783e-05	CD8_Naive
rs6987853	SMIM19	-0.252142	-5.23561	2.04673e-07	0.000456528	CD8_Naive
rs7260573	MRPL34	0.222917	5.22345	2.18166e-07	0.00100621	CD8_Naive
rs147306508	FIS1	-0.372952	-5.22043	2.21656e-07	0.000355406	CD8_Naive
rs62109397	TTC32	0.537943	5.20202	2.44063e-07	0.000274606	CD8_Naive
rs1479872	PIK3CB	-0.257914	-5.19334	2.55387e-07	0.000726775	CD8_Naive
rs6914191	NQO2	-0.30461	-5.18729	2.63565e-07	7.7703e-05	CD8_Naive
rs7107620	MRPL21	-0.270583	-5.18398	2.68148e-07	0.000448226	CD8_Naive
rs117854160	POLD3	-0.668126	-5.1813	2.71923e-07	0.000454321	CD8_Naive
rs1264457	HLA-E	0.0868294	5.17971	2.7418e-07	8.06559e-05	CD8_Naive
rs4607246	CNOT6L	0.322887	5.17798	2.76657e-07	0.000264677	CD8_Naive
rs2568094	TMEM9B-AS1	0.280065	5.1763	2.79085e-07	0.000464528	CD8_Naive
rs11211037	ARMH1	-0.241464	-5.16842	2.90759e-07	0.000773137	CD8_Naive
rs76740961	NUDCD3	0.461574	5.16765	2.91924e-07	0.00045251	CD8_Naive
rs9628669	CHTOP	-0.52682	-5.16612	2.94251e-07	0.000781753	CD8_Naive
rs205724	ENSG00000273319	0.368807	5.15602	3.10087e-07	0.000479093	CD8_Naive
rs8133738	PDE9A	-0.237184	-5.1548	3.12054e-07	0.000115019	CD8_Naive
rs112315	PPWD1	-0.27051	-5.1497	3.2041e-07	0.000450799	CD8_Naive
rs56134233	ACTG1	0.104224	5.14584	3.26881e-07	0.000140024	CD8_Naive
rs7687961	CYP4V2	-0.312122	-5.13075	3.53389e-07	0.000330475	CD8_Naive
rs2413660	SREBF2-AS1	-0.26839	-5.12938	3.55905e-07	0.000313038	CD8_Naive
rs227056	ATM	0.142262	5.12626	3.61671e-07	0.000589677	CD8_Naive
rs10861740	SELPLG	-0.712161	-5.12428	3.65394e-07	0.000605487	CD8_Naive
rs2523972	POLR1H	0.255424	5.1241	3.65728e-07	0.000105225	CD8_Naive
rs4237108	TPD52	0.282357	5.12316	3.67501e-07	0.000696852	CD8_Naive
rs146000334	TOMM6	-0.66511	-5.1161	3.81128e-07	0.000109469	CD8_Naive
rs77811711	IRS2	0.794223	5.11543	3.82449e-07	0.000558142	CD8_Naive
rs182351027	IQGAP1	-1.03251	-5.11444	3.84384e-07	0.000675171	CD8_Naive
rs9895585	TMEM101	-0.601696	-5.11017	3.92928e-07	0.000167189	CD8_Naive
rs67230579	PIGBOS1	0.431055	5.10592	4.01613e-07	0.000688899	CD8_Naive
rs73408360	ZNF76	0.75251	5.1043	4.04982e-07	0.000115721	CD8_Naive
rs34049245	ATG9A	0.576249	5.1004	4.13177e-07	0.000439423	CD8_Naive
rs254262	NDUFA3	0.16637	5.09803	4.18215e-07	0.0017538	CD8_Naive
rs144365696	AKIP1	0.326222	5.0918	4.31816e-07	0.000686677	CD8_Naive
rs3746101	RNF126	-0.404643	-5.07851	4.62219e-07	0.00190103	CD8_Naive
rs12451170	ANKFY1	0.276463	5.07649	4.6702e-07	0.000196695	CD8_Naive
rs4763314	HEBP1	-0.23674	-5.07284	4.75815e-07	0.000774725	CD8_Naive
rs75746146	SNHG32	-0.165771	-5.06669	4.91012e-07	0.000138327	CD8_Naive
rs3829704	PRPF6	0.346105	5.06601	4.92711e-07	0.000791879	CD8_Naive
rs4951181	LAX1	0.262559	5.05911	5.10361e-07	0.00128805	CD8_Naive
rs12793959	SF1	-0.208918	-5.05719	5.154e-07	0.00080508	CD8_Naive
rs3770748	CEBPZOS	-0.380873	-5.05115	5.31502e-07	0.000549758	CD8_Naive
rs28605413	PTGER4	-0.280964	-5.04159	5.57983e-07	0.000760174	CD8_Naive
rs4783949	MT1X	-0.237554	-5.04103	5.59573e-07	0.00137514	CD8_Naive
rs11879271	FCGBP	0.522317	5.03666	5.72125e-07	0.00230138	CD8_Naive
rs77651727	CDK10	-0.538577	-5.03649	5.7263e-07	0.00140304	CD8_Naive
rs9392441	SERPINB9	-0.266665	-5.03067	5.89803e-07	0.000162608	CD8_Naive
rs11132303	UFSP2	0.28746	5.02691	6.01165e-07	0.00053683	CD8_Naive
rs80047370	IQCB1	0.329022	5.02075	6.20207e-07	0.00166294	CD8_Naive
rs3916585	TRAPPC4	0.331212	5.01912	6.25361e-07	0.000964041	CD8_Naive
rs2302307	MRPL54	0.207799	5.01353	6.43307e-07	0.00255564	CD8_Naive
rs2276528	PDXK	0.326205	5.01197	6.48397e-07	0.000213193	CD8_Naive
rs756923	C11orf21	-0.392364	-5.00801	6.61503e-07	0.001014	CD8_Naive
rs191785030	UBC	-0.522942	-5.00632	6.67165e-07	0.00105869	CD8_Naive
rs4880076	CLIC3	0.309834	5.00543	6.70182e-07	0.000826944	CD8_Naive
rs36114001	SLC25A26	-0.278871	-4.99843	6.94287e-07	0.00184908	CD8_Naive
rs12999417	TSGA10	0.275214	4.99026	7.23472e-07	0.000708616	CD8_Naive
rs149242696	MRPL33	-0.646101	-4.98479	7.43667e-07	0.000726107	CD8_Naive
rs16906252	MGMT	-0.454703	-4.98318	7.49728e-07	0.00255338	CD8_Naive
rs78498656	ELK3	1.04584	4.97847	7.67709e-07	0.00120591	CD8_Naive
rs1023089	SUPT3H	0.238473	4.97593	7.77551e-07	0.000206694	CD8_Naive
rs112218002	C18orf32	-0.76399	-4.97488	7.81691e-07	0.00307	CD8_Naive
rs8697	UQCR11	0.126284	4.97253	7.90976e-07	0.00298505	CD8_Naive
rs8943	CHURC1	0.19297	4.9617	8.35115e-07	0.00679269	CD8_Naive
rs823160	DISC1	-0.23847	-4.96114	8.37492e-07	0.00198146	CD8_Naive
rs4329913	HERPUD1	0.289504	4.96092	8.38395e-07	0.00197421	CD8_Naive
rs62048507	TAF1C	0.244903	4.95896	8.46678e-07	0.00198668	CD8_Naive
rs11078661	RNASEK	-0.270506	-4.95666	8.56483e-07	0.000354283	CD8_Naive
rs17708252	LAMP1	-0.514139	-4.95511	8.6314e-07	0.0011778	CD8_Naive
rs56340204	ARL14EP	-0.278328	-4.95396	8.68123e-07	0.00128333	CD8_Naive
rs118146219	PLD3	-0.609192	-4.95227	8.75506e-07	0.00318455	CD8_Naive
rs819036	GPR155	-0.215229	-4.94347	9.1492e-07	0.000870075	CD8_Naive
rs11124872	COX7A2L	-0.135384	-4.94245	9.1957e-07	0.000874115	CD8_Naive
rs77498867	LRCH4	-0.324752	-4.94137	9.24566e-07	0.00120512	CD8_Naive
rs143627909	ENSG00000274104	1.16601	4.94131	9.24804e-07	0.00334253	CD8_Naive
rs3736461	GDI2	-0.201085	-4.93671	9.4631e-07	0.00317555	CD8_Naive
rs555513397	UBE2D4	0.946196	4.93456	9.5651e-07	0.00123944	CD8_Naive
rs11074776	ATF7IP2	-0.2248	-4.92898	9.83475e-07	0.00223499	CD8_Naive
rs138937	TSPO	-0.163467	-4.92807	9.87944e-07	0.000803905	CD8_Naive
rs12023478	ZNF496	-0.260338	-4.92379	1.00924e-06	0.00235901	CD8_Naive
rs11871958	LRRC75A	0.278406	4.91309	1.06441e-06	0.000437168	CD8_Naive
rs1294890	YKT6	0.305144	4.91013	1.08021e-06	0.00137121	CD8_Naive
rs4860260	UBA6	0.254097	4.90973	1.08235e-06	0.000937776	CD8_Naive
rs17587	PSMB9	0.18106	4.90888	1.08691e-06	0.000278013	CD8_Naive
rs76436777	NUDT18	0.494584	4.90663	1.0991e-06	0.00156043	CD8_Naive
rs325925	DRAM2	0.246486	4.90407	1.11315e-06	0.00255433	CD8_Naive
rs12507764	UTP3	-0.262998	-4.9003	1.13421e-06	0.000978831	CD8_Naive
rs2166530	VAMP5	-0.192123	-4.89704	1.15266e-06	0.00104433	CD8_Naive
rs35886023	NR1D2	-0.280894	-4.88867	1.20144e-06	0.00287208	CD8_Naive
rs630748	EXOC7	-0.284199	-4.88788	1.20611e-06	0.000493666	CD8_Naive
rs4356850	OSBPL10	-0.280206	-4.88674	1.21297e-06	0.00289769	CD8_Naive
rs11172389	ATP23	-0.24564	-4.88253	1.23844e-06	0.00189181	CD8_Naive
rs75443679	RB1CC1	0.639432	4.88187	1.2425e-06	0.00173756	CD8_Naive
rs2819344	ST3GAL3	-0.249144	-4.8807	1.24972e-06	0.00283358	CD8_Naive
rs2460967	SAMD12	-0.350491	-4.87761	1.26891e-06	0.00177228	CD8_Naive
rs6713396	POMC	0.863756	4.86929	1.32209e-06	0.00117628	CD8_Naive
rs6671632	BEND5	0.839629	4.86708	1.33662e-06	0.00300426	CD8_Naive
rs66651545	FDFT1	-0.306435	-4.86374	1.35879e-06	0.00188839	CD8_Naive
rs939262	TBCD	-0.266769	-4.86347	1.36057e-06	0.000554755	CD8_Naive
rs28472312	SGF29	-0.259873	-4.86328	1.36186e-06	0.00298601	CD8_Naive
rs146717025	AKAP1-DT	0.965191	4.8626	1.36639e-06	0.00055684	CD8_Naive
rs886475	MAGI2-AS3	0.298753	4.86045	1.38093e-06	0.00166005	CD8_Naive
rs9680244	SLX9	-0.39966	-4.85929	1.38887e-06	0.000425142	CD8_Naive
rs2240443	MRPL53	-0.378531	-4.85415	1.42445e-06	0.00125503	CD8_Naive
rs117915708	CHD8	0.723829	4.85411	1.42474e-06	0.0112586	CD8_Naive
rs7148018	NPC2	-0.213193	-4.85336	1.43e-06	0.0112645	CD8_Naive
rs10224597	MRPL32	0.39119	4.84906	1.46049e-06	0.00174744	CD8_Naive
rs7301563	TPI1	-0.207946	-4.84707	1.47483e-06	0.00223245	CD8_Naive
rs11672000	SYT5	0.285309	4.84642	1.47956e-06	0.0050253	CD8_Naive
rs13053829	SELENOM	0.20096	4.84165	1.51462e-06	0.00118829	CD8_Naive
rs76437827	SNHG6	0.156942	4.8398	1.52843e-06	0.00210195	CD8_Naive
rs2518827	TANGO2	0.387093	4.83382	1.57389e-06	0.00121807	CD8_Naive
rs31249	CAST	0.29159	4.83333	1.57767e-06	0.00190527	CD8_Naive
rs2743239	SYS1	0.308849	4.82957	1.60698e-06	0.00222605	CD8_Naive
rs11219822	ROBO3	0.23226	4.82924	1.60956e-06	0.00215873	CD8_Naive
rs62490509	CREB3L2	0.595491	4.82262	1.66253e-06	0.00195663	CD8_Naive
rs192952476	SUB1	-0.713804	-4.82097	1.676e-06	0.00201309	CD8_Naive
rs7909340	STK32C	-0.233999	-4.81658	1.71232e-06	0.00518091	CD8_Naive
rs139724234	ILF3-DT	0.511681	4.81433	1.73124e-06	0.00568438	CD8_Naive
rs476386	SLC25A24	0.222666	4.81368	1.73675e-06	0.00375042	CD8_Naive
rs6902144	AIG1	0.315942	4.81359	1.73754e-06	0.000418667	CD8_Naive
rs56152541	ZNF232-AS1	-0.401832	-4.80822	1.78364e-06	0.000721134	CD8_Naive
rs77766201	RPL11	-0.0794937	-4.80687	1.79543e-06	0.00385797	CD8_Naive
rs179985	MYLIP	-0.387878	-4.80571	1.80564e-06	0.000433946	CD8_Naive
rs505841	PAK1	0.233388	4.80277	1.83165e-06	0.00242253	CD8_Naive
rs6601761	KLF6	0.24709	4.80112	1.84642e-06	0.00543138	CD8_Naive
rs72684280	ENSG00000258757	0.360893	4.80029	1.85393e-06	0.013778	CD8_Naive
rs60779172	PPBP	0.305495	4.80023	1.85446e-06	0.00154647	CD8_Naive
rs117171754	ZBED5-AS1	0.665838	4.79877	1.86768e-06	0.00246279	CD8_Naive
rs2016834	SGSH	0.82863	4.79875	1.86783e-06	0.000754167	CD8_Naive
rs610060	PPM1M	0.23751	4.79732	1.88091e-06	0.00426513	CD8_Naive
rs112603531	PRKAR1B	0.336754	4.79692	1.88454e-06	0.00218835	CD8_Naive
rs1044733	C19orf53	-0.136436	-4.79505	1.90179e-06	0.00615764	CD8_Naive
rs7308428	CERS5	-0.281919	-4.79446	1.90724e-06	0.00281904	CD8_Naive
rs11682890	TMSB10	-0.148236	-4.78968	1.95207e-06	0.00162013	CD8_Naive
rs144850345	BACH1	1.1641	4.78788	1.96924e-06	0.000581129	CD8_Naive
rs61775634	SVBP	0.278122	4.78554	1.99171e-06	0.00423138	CD8_Naive
rs1806967	TRMT112	-0.346189	-4.78399	2.00682e-06	0.00262858	CD8_Naive
rs2024385	APOLD1	-0.249885	-4.77902	2.0558e-06	0.00301767	CD8_Naive
rs78357779	ZFAS1	-0.367462	-4.77506	2.09564e-06	0.00280718	CD8_Naive
rs2800898	SLC16A1-AS1	0.28744	4.76684	2.18073e-06	0.00458429	CD8_Naive
rs221283	PTPRN2	-0.62445	-4.76627	2.18674e-06	0.00247078	CD8_Naive
rs79659454	RPS6KA1	-0.550677	-4.76567	2.19313e-06	0.00460567	CD8_Naive
rs4595801	BRD7	0.345613	4.76423	2.2084e-06	0.00444917	CD8_Naive
rs28658444	POLM	1.14931	4.76257	2.22618e-06	0.00251191	CD8_Naive
rs12797009	CENATAC	-0.253009	-4.76074	2.24599e-06	0.00283149	CD8_Naive
rs75159180	PANK2	-0.410107	-4.7569	2.28806e-06	0.00304817	CD8_Naive
rs11076735	TRAPPC2L	-0.290613	-4.75424	2.31765e-06	0.00457572	CD8_Naive
rs4809151	ZNF429	-0.272263	-4.75332	2.32796e-06	0.00728011	CD8_Naive
rs180029	TMEM167B-DT	0.285173	4.75307	2.33076e-06	0.00484711	CD8_Naive
rs575618660	TCF7	-0.543617	-4.74799	2.3886e-06	0.00282008	CD8_Naive
rs186113072	TTC39B	0.979077	4.744	2.43503e-06	0.00269283	CD8_Naive
rs2388071	UBL3	-0.234476	-4.74349	2.44099e-06	0.00303097	CD8_Naive
rs74618284	MOSMO	0.727287	4.74056	2.47569e-06	0.00481865	CD8_Naive
rs77729503	SNRPA1	-0.580569	-4.73973	2.48556e-06	0.00387629	CD8_Naive
rs144186266	RBX1	-0.821092	-4.73154	2.58554e-06	0.00188943	CD8_Naive
rs115709574	CTDSP1	-0.538072	-4.73142	2.58699e-06	0.00204755	CD8_Naive
rs2301010	MAN2A1	0.331947	4.73129	2.5886e-06	0.00302303	CD8_Naive
rs7779797	PPIA	0.154615	4.72943	2.61184e-06	0.00289476	CD8_Naive
rs12119098	MDM4	-0.195639	-4.72741	2.63734e-06	0.00543006	CD8_Naive
rs1290026	KRR1	-0.233999	-4.72469	2.67202e-06	0.00383119	CD8_Naive
rs7817189	CPSF1	0.220505	4.72117	2.71756e-06	0.00346076	CD8_Naive
rs35572064	C5orf15	0.239957	4.71872	2.7497e-06	0.00318395	CD8_Naive
rs115663988	TNRC6B	-0.618985	-4.71842	2.75361e-06	0.00198866	CD8_Naive
rs112223727	MDP1	0.583473	4.71731	2.76834e-06	0.0186328	CD8_Naive
rs11778063	MTSS1	-0.216894	-4.71729	2.76854e-06	0.00352167	CD8_Naive
rs295776	GRAMD1A	0.184388	4.7169	2.77373e-06	0.00843251	CD8_Naive
rs187089500	CD5	1.13173	4.71487	2.80083e-06	0.00343644	CD8_Naive
rs612839	SIRPG	0.667865	4.71463	2.80408e-06	0.0036725	CD8_Naive
rs72827729	ANKRD36B	0.883576	4.71294	2.82691e-06	0.0022128	CD8_Naive
rs735842	EEF2	-0.0959499	-4.71223	2.8365e-06	0.00860292	CD8_Naive
rs35508555	CCDC146	-0.306915	-4.70986	2.86892e-06	0.00313351	CD8_Naive
rs6670176	METTL18	0.285566	4.70919	2.87814e-06	0.00589261	CD8_Naive
rs12950616	NME1	0.351913	4.70742	2.90267e-06	0.00115389	CD8_Naive
rs378707	ADPRM	-0.22109	-4.70492	2.93754e-06	0.00116729	CD8_Naive
rs142404066	NDUFB7	-0.577626	-4.70287	2.96656e-06	0.00896031	CD8_Naive
rs72702561	CTSS	-0.30676	-4.7019	2.98034e-06	0.00607579	CD8_Naive
rs76636226	CRTAP	-0.741764	-4.69883	3.02434e-06	0.00625075	CD8_Naive
rs3737639	WRAP73	0.599419	4.69793	3.03745e-06	0.00618407	CD8_Naive
rs144386495	PYROXD1	0.714979	4.69656	3.05729e-06	0.00431576	CD8_Naive
rs6897758	HINT1	-0.20765	-4.68865	3.17494e-06	0.00359745	CD8_Naive
rs75656008	ENSG00000286223	-0.434026	-4.68105	3.29202e-06	0.00251531	CD8_Naive
rs186630885	HMGN2	-0.567884	-4.67925	3.32036e-06	0.00670942	CD8_Naive
rs1240393	ATAD1	0.981328	4.67824	3.33639e-06	0.00925585	CD8_Naive
rs838837	ELP1	0.662281	4.67779	3.34357e-06	0.00356039	CD8_Naive
rs7195596	C16orf54	0.297468	4.67759	3.34679e-06	0.00618147	CD8_Naive
rs13063433	TIPARP-AS1	-0.277759	-4.67482	3.39116e-06	0.00684372	CD8_Naive
rs12130782	SYNC	0.354178	4.67426	3.40022e-06	0.00684627	CD8_Naive
rs3758240	PLGRKT	-0.225114	-4.66887	3.48843e-06	0.0036975	CD8_Naive
rs6577536	ENO1	0.136581	4.66869	3.49137e-06	0.00700705	CD8_Naive
rs12360913	PEX16	0.260034	4.6672	3.51615e-06	0.00415517	CD8_Naive
rs77365644	PNRC1	-0.276556	-4.66519	3.54996e-06	0.000806212	CD8_Naive
rs174582	TMEM258	0.160857	4.66271	3.59192e-06	0.00423196	CD8_Naive
rs6033432	TASP1	0.26733	4.66261	3.59364e-06	0.00464944	CD8_Naive
rs78596296	SESN1	0.383614	4.66224	3.60001e-06	0.000816714	CD8_Naive
rs2937896	MTUS1	-0.247644	-4.66208	3.60277e-06	0.00439303	CD8_Naive
rs10861218	APPL2	-0.208788	-4.66187	3.60632e-06	0.0049987	CD8_Naive
rs4931494	KLHL42	-0.240479	-4.6609	3.62297e-06	0.00501996	CD8_Naive
rs12564738	LEPROT	0.228772	4.66074	3.62567e-06	0.00719971	CD8_Naive
rs7769626	GINM1	0.276539	4.65787	3.67538e-06	0.000832691	CD8_Naive
rs72824731	ASB16-AS1	-0.436053	-4.65567	3.71398e-06	0.00145497	CD8_Naive
rs111435192	HAR1B	-0.249532	-4.65544	3.71801e-06	0.00480671	CD8_Naive
rs62096558	PSTPIP2	0.519824	4.65492	3.72726e-06	0.0113985	CD8_Naive
rs142639063	FIG4	0.548161	4.65231	3.77361e-06	0.000853388	CD8_Naive
rs28482086	CRYZ	-0.228775	-4.65126	3.79242e-06	0.00747105	CD8_Naive
rs149219011	ABCD2	0.94808	4.64907	3.83191e-06	0.00527893	CD8_Naive
rs2107459	PSMD7	-0.362456	-4.64837	3.84457e-06	0.00698199	CD8_Naive
rs150534005	UBE2V1	-0.720954	-4.64818	3.84804e-06	0.00496728	CD8_Naive
rs41313456	SMU1	0.972254	4.64771	3.85669e-06	0.0040538	CD8_Naive
rs188374583	MED11	1.00917	4.64702	3.86936e-06	0.00151493	CD8_Naive
rs75442210	ATMIN	0.94971	4.64502	3.90597e-06	0.00708831	CD8_Naive
rs6745430	CFAP36	-0.304564	-4.64402	3.92464e-06	0.00293072	CD8_Naive
rs4150196	SRA1	-0.228211	-4.64304	3.94288e-06	0.00417667	CD8_Naive
rs71332122	MAST3	-0.229944	-4.64302	3.94324e-06	0.0114452	CD8_Naive
rs10758239	DCTN3	-0.205565	-4.64291	3.94532e-06	0.00413663	CD8_Naive
rs2710868	ISG15	0.246309	4.64005	3.99898e-06	0.00777198	CD8_Naive
rs112274235	GNG5	-0.401166	-4.63758	4.04586e-06	0.00785066	CD8_Naive
rs723897	CMTM7	-0.404767	-4.63746	4.04819e-06	0.00777726	CD8_Naive
rs183452827	RPS6KB2	-0.831751	-4.63737	4.04996e-06	0.00468096	CD8_Naive
rs1446559	NUP43	-0.265651	-4.63702	4.05664e-06	0.000911974	CD8_Naive
rs881968	LINC01678	-0.229229	-4.63364	4.12179e-06	0.00113965	CD8_Naive
rs77315027	AKAP11	0.578975	4.63082	4.17714e-06	0.0049778	CD8_Naive
rs149629234	TGFB1	-0.501352	-4.63023	4.18867e-06	0.0120688	CD8_Naive
rs11913541	MIAT	0.361081	4.62963	4.20066e-06	0.0028811	CD8_Naive
rs566392082	NUAK2	1.0559	4.62892	4.2146e-06	0.00815005	CD8_Naive
rs117270245	NDUFA9	-0.955844	-4.62581	4.27688e-06	0.00580221	CD8_Naive
rs2041509	CDC42EP3	-0.245987	-4.62502	4.29281e-06	0.00318324	CD8_Naive
rs12128385	RPRD2	0.36885	4.61991	4.39747e-06	0.00843271	CD8_Naive
rs117641308	TMEM50B	-0.888255	-4.61952	4.40551e-06	0.00120344	CD8_Naive
rs62370912	CCDC152	0.27866	4.61639	4.47092e-06	0.00452422	CD8_Naive
rs7572752	EML4	0.211901	4.61613	4.47632e-06	0.00328294	CD8_Naive
rs174692	COMT	-0.212149	-4.6157	4.48547e-06	0.00303926	CD8_Naive
rs4659755	MTR	0.2427	4.61491	4.50206e-06	0.00860533	CD8_Naive
rs117540231	PSMB3	-0.806215	-4.61374	4.52692e-06	0.00176239	CD8_Naive
rs8104844	ZNF264	-0.394886	-4.61296	4.54354e-06	0.0128852	CD8_Naive
rs111666485	H2AJ	0.570082	4.61294	4.54411e-06	0.0061495	CD8_Naive
rs12451882	ENSG00000260793	-0.250832	-4.61219	4.55999e-06	0.00177422	CD8_Naive
rs55935885	H6PD	0.282299	4.61191	4.56616e-06	0.00869171	CD8_Naive
rs140470593	GTF2H2C	0.765021	4.60988	4.60986e-06	0.00465074	CD8_Naive
rs879200280	NSMF	-0.210926	-4.60895	4.63003e-06	0.00474619	CD8_Naive
rs151337291	PCED1B-AS1	-0.389116	-4.60841	4.64181e-06	0.00623985	CD8_Naive
rs10920612	KLHL12	0.212467	4.608	4.65082e-06	0.00884472	CD8_Naive
rs748897	MRPL18	-0.256586	-4.60739	4.66422e-06	0.00103011	CD8_Naive
rs11646850	LONP2	0.249755	4.6055	4.70578e-06	0.0083241	CD8_Naive
rs140305313	JUNB	-0.537021	-4.60516	4.71323e-06	0.013311	CD8_Naive
rs7099222	TRDMT1	0.26438	4.60053	4.81663e-06	0.0130456	CD8_Naive
rs909074	NDRG2	-0.217769	-4.5995	4.83997e-06	0.0294376	CD8_Naive
rs313854	ZSWIM9	0.281343	4.59845	4.86398e-06	0.0136242	CD8_Naive
rs11666815	RDH13	0.220788	4.59675	4.90282e-06	0.0137105	CD8_Naive
rs80207887	TIGAR	1.00773	4.59543	4.93331e-06	0.00661545	CD8_Naive
rs2138118	LINC01970	-0.222816	-4.59494	4.94457e-06	0.00191646	CD8_Naive
rs73177136	WBP4	-0.799061	-4.59292	4.99167e-06	0.00586568	CD8_Naive
rs2070803	UBQLN4	-0.194137	-4.5925	5.00151e-06	0.0094508	CD8_Naive
rs67180317	ENSG00000286330	-0.322441	-4.58969	5.0676e-06	0.00593839	CD8_Naive
rs6428843	REG4	0.268403	4.58905	5.083e-06	0.00959602	CD8_Naive
rs41286703	MRPS34	0.42093	4.58536	5.17143e-06	0.00909288	CD8_Naive
rs3922326	PIK3C2A	0.814063	4.58508	5.17821e-06	0.00575502	CD8_Naive
rs9327812	FAM13B	-0.286812	-4.58383	5.20864e-06	0.00517845	CD8_Naive
rs7462258	SHARPIN	-0.257723	-4.58347	5.21737e-06	0.00617667	CD8_Naive
rs541567193	LINC00861	-0.753762	-4.58272	5.23572e-06	0.00619183	CD8_Naive
rs3766378	CD244	-0.240833	-4.58227	5.24667e-06	0.00985701	CD8_Naive
rs116216789	ENSG00000238142	0.907059	4.58081	5.2827e-06	0.00992156	CD8_Naive
rs34254117	SECISBP2	-0.33864	-4.58074	5.28435e-06	0.00534533	CD8_Naive
rs17554909	GPX4	-0.136843	-4.57793	5.3542e-06	0.0146064	CD8_Naive
rs72802727	AMFR	0.909487	4.57681	5.38229e-06	0.00942968	CD8_Naive
rs138993	TTLL12	-0.223389	-4.5748	5.43296e-06	0.00358015	CD8_Naive
rs2969142	NSUN5	0.508477	4.57473	5.4347e-06	0.00538176	CD8_Naive
rs12617822	RPL37A	-0.25708	-4.57379	5.45868e-06	0.00390787	CD8_Naive
rs5742820	DAD1	0.140275	4.57195	5.50568e-06	0.0332885	CD8_Naive
rs112647396	ARGLU1	-0.318858	-4.56996	5.55708e-06	0.00641699	CD8_Naive
rs138726843	SYF2	-0.380346	-4.56558	5.67161e-06	0.0104933	CD8_Naive
rs2254929	RPS24	-0.063158	-4.56553	5.6731e-06	0.0150889	CD8_Naive
rs78785551	GIMAP2	-0.485411	-4.56541	5.67629e-06	0.00559589	CD8_Naive
rs75998566	ILK	0.649637	4.56463	5.69687e-06	0.00625074	CD8_Naive
rs1045911	TMEM14C	0.297266	4.56434	5.70448e-06	0.00122511	CD8_Naive
rs145064599	GLO1	-1.04319	-4.56307	5.73851e-06	0.00123218	CD8_Naive
rs73562876	COG8	0.357724	4.56256	5.75197e-06	0.0100115	CD8_Naive
rs9808913	RNF168	0.350023	4.56143	5.78235e-06	0.0103154	CD8_Naive
rs772112	MMP28	-0.364396	-4.55959	5.83212e-06	0.00224852	CD8_Naive
rs111454024	H4C5	0.501029	4.55866	5.85734e-06	0.00125512	CD8_Naive
rs2369108	LYAR	0.29325	4.55834	5.86625e-06	0.00453669	CD8_Naive
rs1457130	RPL37	-0.0581638	-4.55619	5.92507e-06	0.00582529	CD8_Naive
rs4455005	METTL16	0.233491	4.55368	5.99478e-06	0.00230784	CD8_Naive
rs2516577	TRIM38	-0.249493	-4.55326	6.00646e-06	0.00128521	CD8_Naive
rs56928116	DICER1-AS1	0.311278	4.55088	6.07323e-06	0.0364553	CD8_Naive
rs35344324	MPHOSPH8	-0.43548	-4.55047	6.08485e-06	0.00697556	CD8_Naive
rs11651694	CCR7	0.15242	4.54965	6.10812e-06	0.00234986	CD8_Naive
rs112557103	SNHG9	-0.645723	-4.54932	6.11747e-06	0.0106224	CD8_Naive
rs140374145	COX18	0.963661	4.54796	6.15609e-06	0.00473053	CD8_Naive
rs2914340	FBXW11	-0.30076	-4.54509	6.23861e-06	0.00608979	CD8_Naive
rs117817158	LYPD3	0.696572	4.54422	6.26378e-06	0.0166279	CD8_Naive
rs7569693	SERPINE2	0.204731	4.54386	6.27445e-06	0.00444505	CD8_Naive
rs114190354	RMND5B	-0.918342	-4.54236	6.31831e-06	0.0061576	CD8_Naive
rs144377865	SF3A2	-0.543989	-4.54227	6.32089e-06	0.0167628	CD8_Naive
rs13057267	TPST2	-0.380726	-4.54217	6.32367e-06	0.00412137	CD8_Naive
rs7167151	MORF4L1	-0.344459	-4.5406	6.36992e-06	0.00904899	CD8_Naive
rs2953151	RNPEPL1	0.241901	4.54058	6.37069e-06	0.00450736	CD8_Naive
rs1563617	PFN2	0.225745	4.54054	6.37186e-06	0.0111335	CD8_Naive
rs74767962	CD8B	0.119321	4.54005	6.38624e-06	0.00451763	CD8_Naive
rs2422822	MRPS26	-0.236045	-4.53747	6.46297e-06	0.00812146	CD8_Naive
rs549293532	COPS9	-0.684945	-4.5364	6.49516e-06	0.00459318	CD8_Naive
rs182113656	COPS6	-0.891554	-4.53583	6.51249e-06	0.00634278	CD8_Naive
rs75548501	TBC1D23	0.451392	4.53444	6.55444e-06	0.0114134	CD8_Naive
rs34133173	SLC39A4	0.615997	4.53316	6.5934e-06	0.00751159	CD8_Naive
rs7994917	NUFIP1	-0.540771	-4.53208	6.62654e-06	0.00748886	CD8_Naive
rs9888477	TBC1D4	-0.222229	-4.53206	6.62719e-06	0.00748886	CD8_Naive
rs77798694	SYTL2	0.307331	4.53145	6.64581e-06	0.00717371	CD8_Naive
rs10813938	DNAJA1	-0.242654	-4.53069	6.66914e-06	0.00665285	CD8_Naive
rs1464751	LRRC61	0.230859	4.52971	6.69941e-06	0.00650186	CD8_Naive
rs10205438	EEF1B2	-0.0622569	-4.52808	6.75035e-06	0.00475432	CD8_Naive
rs567493	SURF1	0.216025	4.52381	6.88491e-06	0.00682229	CD8_Naive
rs192516675	CAP1	-0.604243	-4.52177	6.95005e-06	0.0124179	CD8_Naive
rs78192156	BCL2L12	-0.466224	-4.51993	7.00948e-06	0.0183079	CD8_Naive
rs7269032	SHLD1	-0.276423	-4.51974	7.01554e-06	0.00869409	CD8_Naive
rs17254881	FBXO32	-0.433349	-4.51967	7.01796e-06	0.00794619	CD8_Naive
rs56151148	AKT1S1	-0.404278	-4.51771	7.08167e-06	0.0183991	CD8_Naive
rs112961610	ARL1	0.547796	4.51737	7.09268e-06	0.00924575	CD8_Naive
rs114255173	SCAMP1-AS1	-0.662989	-4.51649	7.12168e-06	0.00689809	CD8_Naive
rs113903995	CERS4	0.852588	4.51576	7.14563e-06	0.0185558	CD8_Naive
rs461679	VPS26C	0.228881	4.5153	7.16079e-06	0.00187193	CD8_Naive
rs3933240	PKIG	0.406294	4.51509	7.16789e-06	0.00883794	CD8_Naive
rs149914480	LY75	0.631883	4.51506	7.16864e-06	0.00501967	CD8_Naive
rs138909234	BOLA3	-0.793194	-4.51408	7.20126e-06	0.00504088	CD8_Naive
rs7253837	ZNF880	0.225732	4.51288	7.24121e-06	0.0187376	CD8_Naive
rs145745166	CNPY2	-0.582327	-4.51274	7.24592e-06	0.00938755	CD8_Naive
rs191617276	HDAC4-AS1	1.05142	4.51264	7.24936e-06	0.00506966	CD8_Naive
rs16974329	COX4I1	-0.262929	-4.5123	7.26071e-06	0.0123227	CD8_Naive
rs140660761	THOC3	-0.667352	-4.51217	7.26497e-06	0.00702557	CD8_Naive
rs12188508	FYB1	0.198159	4.51135	7.29265e-06	0.00705008	CD8_Naive
rs6489159	RSRC2	-0.216994	-4.51073	7.3134e-06	0.00946902	CD8_Naive
rs793691	C6orf62	0.488832	4.50998	7.3386e-06	0.00153142	CD8_Naive
rs285281	AP1M1	0.251402	4.50969	7.34844e-06	0.0189673	CD8_Naive
rs2914020	CALM3	-0.151496	-4.50837	7.39347e-06	0.019014	CD8_Naive
rs118010516	UBE2G2	-0.941509	-4.50763	7.41867e-06	0.00192889	CD8_Naive
rs2598418	TEN1	0.288762	4.50296	7.58e-06	0.0028893	CD8_Naive
rs12854156	TDRD3	0.760427	4.50273	7.58799e-06	0.00852137	CD8_Naive
rs8041458	RMDN3	-0.221576	-4.50156	7.6288e-06	0.0107876	CD8_Naive
rs942604	CNIH1	0.17824	4.50123	7.64059e-06	0.0449982	CD8_Naive
rs114141662	SMYD3	0.638283	4.50089	7.65241e-06	0.0133348	CD8_Naive
rs6497565	USP7	-0.325573	-4.50048	7.66699e-06	0.0129384	CD8_Naive
rs6856831	SLC25A4	-0.251003	-4.49934	7.70724e-06	0.00582707	CD8_Naive
rs72621409	PTCH1	0.542459	4.49918	7.7129e-06	0.00754799	CD8_Naive
rs28622157	RAB8B	-0.246878	-4.49753	7.77169e-06	0.0109562	CD8_Naive
rs35336216	EIF2AK4	-0.232644	-4.49656	7.80633e-06	0.0109661	CD8_Naive
rs12357729	SRGN	-0.244141	-4.49624	7.81777e-06	0.0182786	CD8_Naive
rs35432356	SLC35F5	-0.202498	-4.49552	7.84376e-06	0.00544942	CD8_Naive
rs2399490	NAA50	0.231543	4.49473	7.87239e-06	0.0132622	CD8_Naive
rs147422270	TMED3	0.863225	4.49339	7.92114e-06	0.0110908	CD8_Naive
rs10911420	ARPC5	-0.179231	-4.49111	8.00433e-06	0.0137969	CD8_Naive
rs754474	CDK5RAP3	-0.82951	-4.48946	8.0654e-06	0.00305833	CD8_Naive
rs150489232	RNF10	-0.958276	-4.48902	8.08146e-06	0.0103702	CD8_Naive
rs140832226	MANBAL	0.942855	4.48886	8.0876e-06	0.00982277	CD8_Naive
rs1062577	ARMT1	-0.419716	-4.48834	8.10683e-06	0.0016797	CD8_Naive
rs12220508	ZNF487	0.945107	4.4876	8.13429e-06	0.0188086	CD8_Naive
rs7024676	TUBB4B	0.252202	4.48301	8.3076e-06	0.00808924	CD8_Naive
rs117918036	IL4R	0.549541	4.48286	8.31319e-06	0.0138916	CD8_Naive
rs6031753	ADA	-0.256712	-4.48223	8.33725e-06	0.0100972	CD8_Naive
rs72963586	CEP85L	-0.483361	-4.48115	8.37864e-06	0.00173275	CD8_Naive
rs10231132	SMKR1	-0.258006	-4.48107	8.3818e-06	0.00790965	CD8_Naive
rs9969567	NTAQ1	-0.214517	-4.47992	8.42597e-06	0.00934712	CD8_Naive
rs73071706	EIF1B-AS1	0.229038	4.47983	8.42938e-06	0.014114	CD8_Naive
rs17713864	KLC4	0.637469	4.4787	8.47312e-06	0.00175147	CD8_Naive
rs2275885	HACD4	0.240067	4.4772	8.53167e-06	0.00829143	CD8_Naive
rs3805027	ENSG00000235978	-0.219591	-4.47714	8.53399e-06	0.0142727	CD8_Naive
rs4391141	ATG10	0.248856	4.47671	8.55081e-06	0.00815117	CD8_Naive
rs4979426	ATP6V1G1	0.126624	4.476	8.57874e-06	0.00832756	CD8_Naive
rs36077765	FEM1A	0.247926	4.47538	8.6029e-06	0.0217342	CD8_Naive
rs140855277	WDR55	0.930043	4.47442	8.64089e-06	0.00823444	CD8_Naive
rs148893316	ATP5PF	-0.505283	-4.4743	8.64578e-06	0.00221953	CD8_Naive
rs9512049	ATP8A2	-0.216007	-4.47388	8.66233e-06	0.00965935	CD8_Naive
rs79170136	DGCR2	0.699008	4.47362	8.67282e-06	0.00543312	CD8_Naive
rs117086406	MYO1G	-0.634583	-4.47227	8.72659e-06	0.00820693	CD8_Naive
rs79471729	GATA3	0.881301	4.47223	8.72804e-06	0.0200158	CD8_Naive
rs1870620	TMC6	-0.364923	-4.47214	8.73177e-06	0.00330116	CD8_Naive
rs564842028	SLA	0.807369	4.47149	8.75778e-06	0.00960568	CD8_Naive
rs72845701	C10orf95	-0.363017	-4.4689	8.86185e-06	0.0203042	CD8_Naive
rs9890093	SGSM2	-0.408297	-4.46859	8.87447e-06	0.00335349	CD8_Naive
rs271354	SNHG12	-0.261327	-4.46819	8.8906e-06	0.0151104	CD8_Naive
rs117909282	PSMA2	-0.571575	-4.46801	8.89808e-06	0.00835397	CD8_Naive
rs62441961	MTRF1L	1.01035	4.46496	9.02285e-06	0.00185104	CD8_Naive
rs74761584	SLFN12L	0.421751	4.46482	9.02886e-06	0.00340889	CD8_Naive
rs7297522	TESPA1	0.331046	4.46404	9.06121e-06	0.0115486	CD8_Naive
rs61190647	NMRAL1	-0.571668	-4.46256	9.12252e-06	0.0151507	CD8_Naive
rs79095292	FAM78A	-0.719938	-4.46067	9.20161e-06	0.00887083	CD8_Naive
rs113753753	YPEL3	0.520236	4.45941	9.25474e-06	0.0152991	CD8_Naive
rs149701355	TECR	-0.475483	-4.45846	9.29494e-06	0.0231975	CD8_Naive
rs1561957	TRMO	0.216529	4.45589	9.40429e-06	0.00904896	CD8_Naive
rs79482409	CD3D	-0.196894	-4.45483	9.45018e-06	0.00981936	CD8_Naive
rs116043183	THUMPD3-AS1	-0.591122	-4.4545	9.46419e-06	0.015555	CD8_Naive
rs68095693	ZNF551	0.299653	4.45311	9.5245e-06	0.0237243	CD8_Naive
rs117911564	TMED1	0.80223	4.45148	9.59553e-06	0.0238433	CD8_Naive
rs1218577	ENTREP3	-0.217782	-4.45137	9.60022e-06	0.0161923	CD8_Naive
rs4760364	GIHCG	0.249827	4.45112	9.61134e-06	0.012188	CD8_Naive
rs2861160	CENPL	0.547594	4.44806	9.74615e-06	0.0163938	CD8_Naive
rs116953613	PSMB10	-0.7444	-4.44749	9.7715e-06	0.0160627	CD8_Naive
rs10003420	EXOC1	-0.682968	-4.44744	9.77383e-06	0.00715473	CD8_Naive
rs178940	SLFN13	0.23745	4.44717	9.78574e-06	0.00367878	CD8_Naive
rs116886374	AP2A1	0.858559	4.44657	9.81248e-06	0.0242065	CD8_Naive
rs10948059	PEX6	0.221396	4.44365	9.94379e-06	0.0020156	CD8_Naive
rs3816534	TTBK2	-0.324513	-4.44311	9.9683e-06	0.0136877	CD8_Naive
rs1337842	SNHG5	-1.13173	-9.69816	2.84446e-18	2.42567e-13	CD8_Prol
rs2523580	HLA-B	-0.571963	-6.65587	3.03225e-10	3.81884e-07	CD8_Prol
rs1131017	RPS26	-0.618872	-6.07636	6.74533e-09	0.00096556	CD8_Prol
rs3132497	HLA-C	-0.55634	-5.71844	4.19534e-08	4.36806e-05	CD8_Prol
rs78420139	PPP2R5C	1.23922	5.64204	6.14007e-08	0.0131589	CD8_Prol
rs7503161	EIF5A	-0.612297	-5.35653	2.473e-07	0.0233201	CD8_Prol
rs9260810	HLA-A	-0.690648	-5.12367	7.42887e-07	0.000641471	CD8_Prol
rs77603931	SRSF3	-2.053	-4.6697	5.74581e-06	0.00400269	CD8_Prol
rs117121598	HLA-DRA	1.4552	4.59309	8.00714e-06	0.00518359	CD8_Prol
rs6457541	HLA-DRB1	-0.562528	-4.55464	9.44435e-06	0.00610031	CD8_Prol
rs1131017	RPS26	-2.02843	-46.6014	5.03651e-242	9.75849e-236	CD8_TCM
rs1059307	SNHG5	0.985376	33.2955	5.20011e-159	1.4024e-152	CD8_TCM
rs2387281	SCGB3A1	-2.16747	-30.7695	1.37558e-142	7.77086e-137	CD8_TCM
rs2350629	FAM118A	-1.97397	-24.1993	5.03186e-100	6.37114e-95	CD8_TCM
rs6002616	SMDT1	-0.862427	-22.2947	5.36563e-88	9.97386e-84	CD8_TCM
rs4796398	EIF5A	-0.937772	-21.1032	1.29797e-80	1.41173e-74	CD8_TCM
rs9260114	HLA-A	-0.769744	-20.9652	9.12067e-80	1.30144e-75	CD8_TCM
rs1894743	HLA-B	-0.562322	-18.3732	2.93381e-64	1.34103e-60	CD8_TCM
rs622614	CTSW	0.931026	17.715	1.84389e-60	9.05214e-55	CD8_TCM
rs9368813	RPS10	-0.351056	-17.2023	1.50619e-57	6.71404e-54	CD8_TCM
rs17215231	RPS18	-0.430775	-16.8648	1.18052e-55	5.15162e-52	CD8_TCM
rs2240728	TOMM7	-0.288922	-16.4308	3.01231e-53	5.42179e-48	CD8_TCM
rs2524097	HLA-C	-0.385205	-15.5252	2.46107e-48	9.30881e-45	CD8_TCM
rs788646	SNHG8	0.552937	15.4088	1.02661e-47	3.06614e-42	CD8_TCM
rs17700376	RPL28	-0.182439	-14.2622	9.36867e-42	2.56698e-35	CD8_TCM
rs2985687	RPL36AL	0.354614	14.0116	1.72412e-40	2.51245e-34	CD8_TCM
rs2927608	ERAP2	0.693371	13.8172	1.61475e-39	7.81884e-35	CD8_TCM
rs2741159	KRT1	0.894177	13.7984	2.00259e-39	5.96943e-35	CD8_TCM
rs2954654	RPL8	0.192917	13.6814	7.60928e-39	6.06089e-33	CD8_TCM
rs402645	CENPK	-0.635613	-13.0281	1.14994e-35	1.41222e-31	CD8_TCM
rs9379871	BTN3A2	-0.951351	-12.4155	8.83185e-33	2.50719e-29	CD8_TCM
rs55974014	KANSL1-AS1	0.886252	11.8179	4.64609e-30	1.36959e-25	CD8_TCM
rs6899874	ENSG00000272501	0.743536	11.7225	1.23863e-29	2.70478e-26	CD8_TCM
rs731835	RPS5	-0.183368	-11.484	1.39907e-28	1.70334e-22	CD8_TCM
rs9270717	HLA-DRB1	-0.79747	-11.3326	6.39353e-28	1.28964e-24	CD8_TCM
rs7699495	RPS3A	-0.383593	-10.9776	2.12983e-26	5.90258e-22	CD8_TCM
rs12469216	ENSG00000272211	0.59966	10.7735	1.54077e-25	1.06102e-20	CD8_TCM
rs6851623	NSG1	0.696029	10.6788	3.81885e-25	6.76167e-21	CD8_TCM
rs113507320	GABPB1-AS1	0.549884	10.5343	1.50971e-24	2.78708e-19	CD8_TCM
rs3810229	RPS9	-0.166484	-10.456	3.15903e-24	6.9103e-19	CD8_TCM
rs1651959	RPS17	-0.150582	-10.0456	1.41458e-22	9.04313e-18	CD8_TCM
rs410820	CARS1	-0.511049	-9.51369	1.63375e-20	5.24261e-16	CD8_TCM
rs979020	ANKRD44-AS1	0.514008	9.3887	4.84138e-20	5.72433e-16	CD8_TCM
rs13140099	LINC02273	-0.592727	-9.34384	7.12928e-20	4.00381e-16	CD8_TCM
rs11145844	SNHG7	-0.650301	-9.25524	1.52465e-19	3.28821e-14	CD8_TCM
rs2848626	TIMM10	-0.52992	-9.20453	2.34942e-19	4.81886e-15	CD8_TCM
rs112258224	DNAJC15	-0.524542	-9.00844	1.22843e-18	1.11077e-13	CD8_TCM
rs12771902	PPA1	0.403246	8.99797	1.34078e-18	5.78872e-13	CD8_TCM
rs6478780	RPL12	0.131195	8.89509	3.15392e-18	2.12864e-13	CD8_TCM
rs7792959	PILRB	0.545816	8.86105	4.17863e-18	1.21307e-13	CD8_TCM
rs77354907	GAS5	0.817999	8.72792	1.24484e-17	6.59871e-12	CD8_TCM
rs9272969	HLA-DQB1	-0.46266	-8.69185	1.66941e-17	1.7125e-14	CD8_TCM
rs2314639	PPDPF	-0.318688	-8.68034	1.83288e-17	1.80849e-11	CD8_TCM
rs2295998	RPS8	-0.155572	-8.6601	2.1595e-17	6.59871e-12	CD8_TCM
rs2293686	IGFLR1	-0.597862	-8.63403	2.6665e-17	8.30239e-13	CD8_TCM
rs1757183	CCDC167	0.452964	8.4445	1.21541e-16	1.05975e-13	CD8_TCM
rs760462	ITGB2	-0.478326	-8.33407	2.90423e-16	1.12364e-10	CD8_TCM
rs10793108	XRRA1	0.463347	8.26623	4.93589e-16	6.55384e-12	CD8_TCM
rs2241525	ENSG00000225963	-0.576335	-8.25605	5.34287e-16	4.56121e-12	CD8_TCM
rs538628	FAM215B	0.621914	8.16739	1.062e-15	9.12744e-13	CD8_TCM
rs965951	CCT8	0.640397	8.15624	1.15735e-15	1.12364e-10	CD8_TCM
rs874427	CDC42EP3-AS1	-0.423366	-8.14938	1.22016e-15	9.94956e-12	CD8_TCM
rs2336757	PARP11-AS1	0.536556	8.11347	1.60799e-15	1.46961e-11	CD8_TCM
rs2272359	MZT2A	0.450108	7.901	8.06092e-15	5.72435e-11	CD8_TCM
rs1580833	MT2A	-0.423592	-7.74588	2.55636e-14	5.91464e-09	CD8_TCM
rs879471	STMN3	0.361393	7.72793	2.91804e-14	9.59739e-09	CD8_TCM
rs35580381	ENSG00000260927	-0.506095	-7.71915	3.11273e-14	5.91464e-09	CD8_TCM
rs78241834	TRGC2	-0.803053	-7.63322	5.84013e-14	4.29041e-10	CD8_TCM
rs72764663	NSA2	0.417952	7.54172	1.13374e-13	2.68353e-10	CD8_TCM
rs11701571	S100B	0.586312	7.4384	2.37864e-13	1.10969e-08	CD8_TCM
rs17555056	RPS11	-0.181751	-7.42899	2.5435e-13	4.74089e-09	CD8_TCM
rs4472784	PRDX6	-0.346437	-7.42396	2.63634e-13	9.06183e-09	CD8_TCM
rs4743419	ERCC6L2-AS1	0.496165	7.32349	5.36747e-13	9.05654e-09	CD8_TCM
rs34839	TUFM	0.322986	7.29665	6.48112e-13	4.89948e-08	CD8_TCM
rs5769138	TBC1D22A-DT	-0.391184	-7.27221	7.69095e-13	9.58195e-10	CD8_TCM
rs3809325	EBPL	-0.368062	-7.22701	1.05415e-12	5.39176e-09	CD8_TCM
rs2417904	LINC02446	-0.435687	-7.22278	1.08556e-12	8.48119e-09	CD8_TCM
rs1991401	DDX5	-0.178707	-7.18598	1.40133e-12	6.33739e-10	CD8_TCM
rs34767548	POLR1D	0.446136	7.10206	2.49781e-12	1.24787e-08	CD8_TCM
rs17808345	KLRD1	0.528956	7.09863	2.55733e-12	1.8912e-08	CD8_TCM
rs444210	RNASET2	-0.312755	-7.01828	4.42223e-12	2.00103e-09	CD8_TCM
rs254415	TBCA	-0.271949	-6.72933	3.03241e-11	5.61046e-08	CD8_TCM
rs76221971	NME2	-0.515664	-6.61239	6.47988e-11	2.89199e-08	CD8_TCM
rs6708265	PASK	-0.506579	-6.51436	1.2137e-10	3.41271e-07	CD8_TCM
rs113892113	RPS2	0.12392	6.45496	1.76835e-10	1.45305e-06	CD8_TCM
rs11242810	SERPINB6	-0.37451	-6.42915	2.08052e-10	7.17322e-08	CD8_TCM
rs2930893	MED16	0.344629	6.42513	2.13381e-10	2.75782e-06	CD8_TCM
rs17412722	TRG-AS1	0.38766	6.38062	2.82027e-10	1.23507e-06	CD8_TCM
rs76167735	RPSA	0.135394	6.36145	3.17857e-10	5.30995e-05	CD8_TCM
rs28366149	AIF1	-0.468497	-6.31644	4.20397e-10	1.37058e-07	CD8_TCM
rs3856240	LDLRAP1	0.321645	6.30027	4.64599e-10	1.03741e-05	CD8_TCM
rs139854423	C12orf75	-0.696298	-6.29867	4.69228e-10	2.02484e-06	CD8_TCM
rs11643225	PRKCB	0.740904	6.28368	5.14684e-10	3.41299e-06	CD8_TCM
rs10917128	CDC42	0.311871	6.26351	5.82756e-10	1.06241e-05	CD8_TCM
rs35285321	CSTB	-0.278209	-6.19286	8.97785e-10	2.66149e-06	CD8_TCM
rs2839273	YBEY	-0.393743	-6.18339	9.51031e-10	2.75622e-06	CD8_TCM
rs8067378	ORMDL3	-0.323237	-6.17979	9.72062e-10	4.29429e-07	CD8_TCM
rs12525930	RPL10A	-0.0869856	-6.16944	1.03511e-09	3.20609e-07	CD8_TCM
rs660339	UCP2	0.267791	6.12855	1.32556e-09	5.36031e-06	CD8_TCM
rs2267989	FBLN5	-0.276594	-6.10477	1.52967e-09	1.71468e-05	CD8_TCM
rs17028870	KCNAB2	0.38769	6.09558	1.61647e-09	2.38125e-05	CD8_TCM
rs7632486	CMTM8	-0.363205	-6.08503	1.72211e-09	0.000117413	CD8_TCM
rs2711970	TMEM156	0.304971	6.05203	2.09779e-09	4.29268e-06	CD8_TCM
rs402514	ELP5	-0.284365	-6.04601	2.17439e-09	9.55152e-07	CD8_TCM
rs35452897	SIDT1-AS1	0.342831	6.02763	2.42578e-09	0.000159876	CD8_TCM
rs10794532	ZNF683	-0.458325	-6.00607	2.75707e-09	3.72007e-05	CD8_TCM
rs1552039	KRR1	0.350559	5.94776	3.88947e-09	1.46047e-05	CD8_TCM
rs254262	NDUFA3	0.241492	5.94409	3.97422e-09	4.14039e-05	CD8_TCM
rs7446704	GTF2H2	-0.277502	-5.94196	4.02417e-09	6.1831e-06	CD8_TCM
rs10971973	NUDT2	0.352437	5.93443	4.20605e-09	4.82052e-05	CD8_TCM
rs57839241	TSTD1	-0.324619	-5.93395	4.2177e-09	5.23844e-05	CD8_TCM
rs9735789	ENSG00000287425	-0.290142	-5.91986	4.58082e-09	1.68462e-05	CD8_TCM
rs9977699	LINC00649	-0.309206	-5.90972	4.86065e-09	9.68016e-06	CD8_TCM
rs2139809	GCC2	0.286796	5.88051	5.76305e-09	1.2378e-05	CD8_TCM
rs10737105	PRKCQ-AS1	0.325897	5.87434	5.97346e-09	9.00044e-05	CD8_TCM
rs11701571	PRMT2	0.301671	5.80925	8.70434e-09	1.34459e-05	CD8_TCM
rs896955	NAPRT	-0.418946	-5.79044	9.69797e-09	4.83463e-05	CD8_TCM
rs3830066	HLA-DPA1	-0.41011	-5.73675	1.31823e-08	3.44786e-06	CD8_TCM
rs4793870	HOXB2	0.271986	5.70069	1.61773e-08	6.80396e-06	CD8_TCM
rs147426873	RPL36	-0.271563	-5.6905	1.71369e-08	0.000164753	CD8_TCM
rs10761552	ANK3	-0.266295	-5.66811	1.94446e-08	0.000238217	CD8_TCM
rs3758655	FNBP4	-0.284263	-5.66562	1.97196e-08	5.89973e-05	CD8_TCM
rs59611026	KLRK1	-0.302035	-5.66321	1.99889e-08	6.92836e-05	CD8_TCM
rs10088428	HMBOX1	-0.294911	-5.62707	2.44839e-08	0.000118326	CD8_TCM
rs113607861	ATP5MK	-0.920665	-5.5962	2.9091e-08	0.000343552	CD8_TCM
rs12462529	UBXN6	-0.315141	-5.55157	3.72694e-08	0.000348521	CD8_TCM
rs6796	KDELR2	-0.318142	-5.54061	3.95961e-08	0.000150038	CD8_TCM
rs11871958	SNHG29	0.135575	5.53632	4.05457e-08	1.67773e-05	CD8_TCM
rs34072684	COMMD6	-0.160398	-5.52821	4.24e-08	0.000135947	CD8_TCM
rs11264468	CCT3	-0.291524	-5.52096	4.41272e-08	0.000302724	CD8_TCM
rs1578407	DTD1	0.30221	5.50868	4.72102e-08	0.00202437	CD8_TCM
rs7110021	CORO1B	-0.29853	-5.50496	4.81834e-08	0.000124498	CD8_TCM
rs56153774	CD8B	-0.181723	-5.50328	4.86317e-08	9.29684e-05	CD8_TCM
rs8025721	CIB1	-0.297562	-5.49526	5.08175e-08	0.000149364	CD8_TCM
rs7246757	SNRPD2	-0.153181	-5.48819	5.28246e-08	0.00047611	CD8_TCM
rs2239842	TAPBP	-0.258188	-5.48435	5.39477e-08	1.16401e-05	CD8_TCM
rs7606251	PPIL3	-0.331965	-5.47081	5.80934e-08	0.000110343	CD8_TCM
rs56364586	RPLP2	0.0827904	5.46567	5.97465e-08	0.000151638	CD8_TCM
rs11737560	USP53	0.397419	5.43187	7.18105e-08	0.000104985	CD8_TCM
rs56069047	GBP5	-0.282825	-5.42017	7.65124e-08	0.000463256	CD8_TCM
rs13158079	HIGD2A	-0.369467	-5.3934	8.8425e-08	0.000126037	CD8_TCM
rs11575956	PFDN1	-0.617007	-5.37366	9.83374e-08	0.000139696	CD8_TCM
rs948636	TPGS2	-0.290201	-5.37298	9.86989e-08	0.0174189	CD8_TCM
rs12970079	MBP	-0.274054	-5.36186	1.04771e-07	0.0174189	CD8_TCM
rs4647881	SNHG16	0.308834	5.35965	1.06024e-07	4.34007e-05	CD8_TCM
rs13041213	ZFAS1	0.15059	5.34897	1.12268e-07	0.00209007	CD8_TCM
rs117821434	B3GAT2	-0.687697	-5.34511	1.14612e-07	2.31617e-05	CD8_TCM
rs80225305	RGCC	0.59402	5.32849	1.25256e-07	0.000339172	CD8_TCM
rs111543747	C2orf74	0.245053	5.31922	1.31601e-07	0.000236476	CD8_TCM
rs4462498	ZBTB1	1.19025	5.30426	1.42504e-07	0.00151578	CD8_TCM
rs78051868	TBCD	0.366743	5.27985	1.62206e-07	6.6051e-05	CD8_TCM
rs77100210	YBX3	0.71222	5.26873	1.72029e-07	0.000509656	CD8_TCM
rs8128364	TMEM50B	-0.264904	-5.26003	1.80114e-07	0.00012424	CD8_TCM
rs72691478	EEF1D	-0.440443	-5.25214	1.8776e-07	0.000726563	CD8_TCM
rs3009573	ITGB3BP	-0.277231	-5.25152	1.88379e-07	0.0010286	CD8_TCM
rs2011413	TLE4	-0.837119	-5.24264	1.97389e-07	0.000891447	CD8_TCM
rs7333055	GPR183	-0.322937	-5.24018	1.9996e-07	0.000529741	CD8_TCM
rs6534309	ANXA5	0.450873	5.23574	2.04686e-07	0.000274675	CD8_TCM
rs61974189	CHD8	0.564311	5.22842	2.12706e-07	0.00222995	CD8_TCM
rs7143148	CRIP2	-0.32532	-5.20906	2.3541e-07	0.00245033	CD8_TCM
rs56292538	NOP53	-0.108522	-5.1844	2.67752e-07	0.00217051	CD8_TCM
rs41286194	RPS12	0.229781	5.16152	3.0157e-07	5.68539e-05	CD8_TCM
rs56191141	CNOT9	-0.24899	-5.13849	3.39769e-07	0.000570646	CD8_TCM
rs28656031	TRAPPC2L	-0.28777	-5.12166	3.706e-07	0.00149818	CD8_TCM
rs620833	COA1	-0.271338	-5.11632	3.80945e-07	0.00136313	CD8_TCM
rs76375484	ERGIC3	-0.528285	-5.11363	3.86253e-07	0.00392901	CD8_TCM
rs11691509	LPIN1	0.273767	5.10897	3.95623e-07	0.000662103	CD8_TCM
rs77875838	ARPC5	-0.784827	-5.10525	4.03257e-07	0.00192494	CD8_TCM
rs7582362	CASP8	0.293259	5.096	4.22874e-07	0.000702657	CD8_TCM
rs115077236	NCMAP-DT	0.8528	5.08405	4.496e-07	0.00209546	CD8_TCM
rs151281701	NAP1L1	-0.624612	-5.08096	4.56765e-07	0.0012661	CD8_TCM
rs2256814	LIME1	0.176952	5.07844	4.62689e-07	0.00408822	CD8_TCM
rs2833393	CFAP298	0.284392	5.07331	4.74992e-07	0.000268505	CD8_TCM
rs2303260	MPHOSPH6	-0.243706	-5.07101	4.80597e-07	0.00190216	CD8_TCM
rs10265206	PPP1R35	0.554183	5.06053	5.07e-07	0.00171529	CD8_TCM
rs62366969	DCP2	0.289996	5.04733	5.42253e-07	0.000730512	CD8_TCM
rs62481441	KMT2E	-0.739523	-5.03568	5.75344e-07	0.00189661	CD8_TCM
rs4796750	NT5C3B	-0.269777	-5.03293	5.83435e-07	0.00023071	CD8_TCM
rs12589092	SUPT16H	-0.473085	-5.02901	5.95141e-07	0.00606475	CD8_TCM
rs9691768	CCZ1	0.268503	5.01673	6.3336e-07	0.00205771	CD8_TCM
rs1736913	HLA-F	-0.223499	-5.00865	6.59778e-07	0.000116076	CD8_TCM
rs11558965	RPS7	-0.128682	-4.99622	7.02505e-07	0.00111944	CD8_TCM
rs11068094	MED13L	-0.290979	-4.99108	7.20945e-07	0.00193204	CD8_TCM
rs60237566	ITM2C	0.33935	4.99101	7.21182e-07	0.00113543	CD8_TCM
rs28560332	NDUFB9	-0.385909	-4.98287	7.51358e-07	0.00276259	CD8_TCM
rs4149795	MRPS34	-0.610881	-4.93933	9.34545e-07	0.00359532	CD8_TCM
rs6476402	B4GALT1	0.289784	4.92816	9.88079e-07	0.00306218	CD8_TCM
rs35644165	PKN2	-0.253858	-4.92232	1.01723e-06	0.00421688	CD8_TCM
rs7067714	GBF1	-0.256479	-4.91394	1.06052e-06	0.00731685	CD8_TCM
rs41285310	SAMD3	-0.259206	-4.89306	1.17624e-06	0.000196285	CD8_TCM
rs4918994	TCTN3	0.241566	4.88446	1.2274e-06	0.008126	CD8_TCM
rs117096146	PATL2	0.771279	4.87274	1.30049e-06	0.00275976	CD8_TCM
rs144917955	LINC00824	1.21628	4.87213	1.30444e-06	0.00468716	CD8_TCM
rs11698462	PRPF6	-0.251632	-4.87015	1.31722e-06	0.00565086	CD8_TCM
rs113408117	BRK1	-0.325998	-4.85858	1.39445e-06	0.0133841	CD8_TCM
rs114261051	LARP7	-0.656199	-4.85748	1.40206e-06	0.00168427	CD8_TCM
rs75965075	RPL14	0.122812	4.85449	1.42279e-06	0.0135901	CD8_TCM
rs12087755	SDHC	0.58749	4.8364	1.5549e-06	0.00601507	CD8_TCM
rs113177590	IL7R	0.143342	4.83433	1.57077e-06	0.0019719	CD8_TCM
rs4713614	TAP1	-0.24047	-4.82402	1.65209e-06	0.000269864	CD8_TCM
rs10778140	CHPT1	0.227858	4.82153	1.67227e-06	0.00425212	CD8_TCM
rs60646509	CPNE1	-0.43492	-4.81518	1.72499e-06	0.00654632	CD8_TCM
rs56352074	CAPG	0.286611	4.81251	1.74764e-06	0.00242532	CD8_TCM
rs147778189	PARK7	-0.707487	-4.80798	1.78668e-06	0.00689553	CD8_TCM
rs4338436	GATA3	-0.613738	-4.79466	1.90637e-06	0.0119569	CD8_TCM
rs215365	PCED1B-AS1	0.1211	4.79427	1.91003e-06	0.00483131	CD8_TCM
rs6503089	VAMP2	0.168552	4.78951	1.95467e-06	0.000742052	CD8_TCM
rs4879924	EBLN3P	-0.350747	-4.78914	1.95824e-06	0.00550691	CD8_TCM
rs13197384	AHI1	-0.251489	-4.78856	1.96373e-06	0.000317064	CD8_TCM
rs6510942	RPS28	-0.0850756	-4.78544	1.99374e-06	0.0127362	CD8_TCM
rs28653587	ACYP2	-0.245293	-4.7753	2.09429e-06	0.00288438	CD8_TCM
rs57190292	CCSER2	-0.372162	-4.76857	2.16362e-06	0.0134417	CD8_TCM
rs78271349	RAB8B	0.37983	4.76855	2.16388e-06	0.00445336	CD8_TCM
rs4084113	GSTP1	-0.215827	-4.76211	2.23234e-06	0.00371973	CD8_TCM
rs7248779	TIMM13	0.245346	4.75497	2.31062e-06	0.0145207	CD8_TCM
rs12797951	ENSG00000254682	0.310651	4.75321	2.33039e-06	0.00383176	CD8_TCM
rs3741586	COX6A1	-0.507006	-4.73753	2.51328e-06	0.00630779	CD8_TCM
rs56083774	A2M-AS1	-0.245934	-4.73569	2.53568e-06	0.00634756	CD8_TCM
rs721131	DIP2A	0.245216	4.72879	2.62122e-06	0.000965362	CD8_TCM
rs56156835	EIF2B5	0.318915	4.72158	2.71352e-06	0.0237562	CD8_TCM
rs7215900	RAD51C	0.252527	4.72107	2.72015e-06	0.00102461	CD8_TCM
rs1854552	RPS6	-0.0701145	-4.71696	2.77427e-06	0.00723249	CD8_TCM
rs71521292	CREB3	0.669034	4.70707	2.90893e-06	0.00727701	CD8_TCM
rs10636	PSME3IP1	0.24903	4.7064	2.91822e-06	0.0107613	CD8_TCM
rs55793821	NCL	-0.665574	-4.69807	3.03679e-06	0.0039588	CD8_TCM
rs114534547	BCAS2	0.681967	4.69063	3.14664e-06	0.0115755	CD8_TCM
rs4764605	TAPBPL	-0.255436	-4.68868	3.17602e-06	0.00780927	CD8_TCM
rs2769934	CCND3	0.193832	4.67682	3.36064e-06	0.000514486	CD8_TCM
rs1541006	PRPF18	0.262189	4.67489	3.39165e-06	0.0204884	CD8_TCM
rs4758243	ILK	-0.252889	-4.67402	3.40571e-06	0.00528536	CD8_TCM
rs148339606	SMIM26	-0.669408	-4.67282	3.42517e-06	0.00908032	CD8_TCM
rs12337523	GRHPR	0.364534	4.67214	3.43623e-06	0.00789135	CD8_TCM
rs10076704	CAST	-0.546162	-4.67158	3.44546e-06	0.00416194	CD8_TCM
rs7777733	POLR2J3	0.331382	4.67079	3.45833e-06	0.0088042	CD8_TCM
rs13297359	C9orf78	-0.222432	-4.66947	3.48018e-06	0.00790815	CD8_TCM
rs6685692	C1orf131	0.808044	4.66771	3.50932e-06	0.0126557	CD8_TCM
rs75693006	RNF214	-0.343588	-4.66633	3.53239e-06	0.00546917	CD8_TCM
rs7304559	GLTP	-0.232909	-4.662	3.60574e-06	0.00865712	CD8_TCM
rs10886369	DENND10	-0.231249	-4.66131	3.61758e-06	0.0215552	CD8_TCM
rs10849690	TAOK3	-0.260246	-4.65989	3.64213e-06	0.00873368	CD8_TCM
rs9927664	MT1X	-0.24751	-4.65685	3.69502e-06	0.013365	CD8_TCM
rs62483497	UPK3BL1	-0.249257	-4.65681	3.69565e-06	0.00926426	CD8_TCM
rs74684763	OIP5-AS1	0.984086	4.65211	3.77886e-06	0.00741237	CD8_TCM
rs2920350	TNRC6C	0.234746	4.65203	3.78039e-06	0.00140908	CD8_TCM
rs117587077	ARHGDIB	-0.457962	-4.64764	3.85964e-06	0.00916451	CD8_TCM
rs77586388	ECHDC2	0.975398	4.64703	3.87091e-06	0.0139239	CD8_TCM
rs225108	RERE	0.377441	4.64508	3.9067e-06	0.0140275	CD8_TCM
rs72731560	TMEM71	0.494942	4.64471	3.91348e-06	0.0118986	CD8_TCM
rs56260931	EPB41	0.227461	4.64406	3.92561e-06	0.0140648	CD8_TCM
rs3795443	ITPKB	-0.327822	-4.64037	3.99476e-06	0.0142815	CD8_TCM
rs28578341	MYADM	-0.409673	-4.63689	4.06098e-06	0.020379	CD8_TCM
rs79604858	FAM153CP	0.24879	4.63489	4.09937e-06	0.00493074	CD8_TCM
rs11196480	ZDHHC6	-0.275613	-4.62855	4.22401e-06	0.0245344	CD8_TCM
rs8031077	SLCO3A1	0.236485	4.62687	4.25751e-06	0.00808821	CD8_TCM
rs118099035	RTCB	-0.662638	-4.62322	4.33136e-06	0.0034261	CD8_TCM
rs4394310	ATP6V0E2	-0.232916	-4.62025	4.39238e-06	0.0107269	CD8_TCM
rs11264065	MEAF6	0.211556	4.61932	4.41158e-06	0.0151166	CD8_TCM
rs11807602	CCDC18-AS1	-0.308207	-4.61803	4.43844e-06	0.0151928	CD8_TCM
rs28397246	ORAI1	0.305808	4.61727	4.45438e-06	0.0102137	CD8_TCM
rs111639050	MX1	0.762505	4.61298	4.54514e-06	0.0015035	CD8_TCM
rs12600768	SUMO2	-0.133874	-4.61261	4.55321e-06	0.00168329	CD8_TCM
rs132572	RBX1	0.435797	4.6094	4.62229e-06	0.00361925	CD8_TCM
rs117593295	ZNHIT3	-0.705532	-4.6092	4.6266e-06	0.00170897	CD8_TCM
rs9940366	KLHL36	0.381072	4.60794	4.65419e-06	0.0164411	CD8_TCM
rs143957313	NOL8	0.709807	4.60793	4.65442e-06	0.00943983	CD8_TCM
rs13028667	ARHGAP15	-0.266099	-4.60291	4.76526e-06	0.00568411	CD8_TCM
rs72756121	CHD2	-0.997541	-4.59493	4.947e-06	0.00926745	CD8_TCM
rs3785075	DDX19B	0.313869	4.59417	4.96459e-06	0.0174967	CD8_TCM
rs139928662	SYMPK	0.709292	4.59066	5.04694e-06	0.0241756	CD8_TCM
rs10272084	CUL1	-0.312825	-4.58974	5.06879e-06	0.0116665	CD8_TCM
rs35372845	YEATS4	1.10213	4.58407	5.20497e-06	0.0113569	CD8_TCM
rs12814011	TBC1D15	-0.640539	-4.58333	5.22299e-06	0.0113834	CD8_TCM
rs1044931	R3HDM2	0.235985	4.58265	5.2397e-06	0.011407	CD8_TCM
rs73046364	RPS16	0.124063	4.57727	5.37302e-06	0.0254264	CD8_TCM
rs28643357	ANXA2	-0.33622	-4.57258	5.49197e-06	0.0102322	CD8_TCM
rs788342	SNHG17	0.309885	4.56859	5.5951e-06	0.0122681	CD8_TCM
rs35864669	TOMM40	-0.224567	-4.56673	5.64367e-06	0.0265695	CD8_TCM
rs62648940	UBE2F	-0.315358	-4.56578	5.66894e-06	0.00657461	CD8_TCM
rs34266607	ARL16	-0.277395	-4.56407	5.71417e-06	0.00209399	CD8_TCM
rs185264484	MRPL4	-1.06547	-4.55973	5.83069e-06	0.027356	CD8_TCM
rs11260617	ISG15	0.319986	4.55392	5.99039e-06	0.0195519	CD8_TCM
rs9426901	IL6R	0.196055	4.54865	6.13887e-06	0.0200168	CD8_TCM
rs12450700	HELZ	0.223	4.54748	6.1724e-06	0.00225545	CD8_TCM
rs35009020	ARHGEF1	0.202184	4.54339	6.2907e-06	0.0292637	CD8_TCM
rs145500360	TRIM52	-0.704334	-4.53894	6.42174e-06	0.00736849	CD8_TCM
rs4262530	RSRP1	0.230929	4.53651	6.49447e-06	0.0211345	CD8_TCM
rs77874911	NDUFA7	0.456184	4.53511	6.53694e-06	0.0301532	CD8_TCM
rs2739009	GTF2E2	0.497456	4.53426	6.56268e-06	0.0174333	CD8_TCM
rs969827	ENSG00000273319	0.253883	4.53053	6.67696e-06	0.0147638	CD8_TCM
rs1972619	SELENOW	-0.240416	-4.53045	6.67941e-06	0.0306042	CD8_TCM
rs187986843	NUP107	-0.662596	-4.5233	6.90388e-06	0.0141852	CD8_TCM
rs72748855	PARP1	-0.908675	-4.52277	6.92091e-06	0.0224558	CD8_TCM
rs2900655	CDC42SE2	0.218489	4.51571	7.15021e-06	0.00810556	CD8_TCM
rs2644411	MYG1	0.842387	4.51033	7.32975e-06	0.0148865	CD8_TCM
rs2298847	MT1F	-0.368529	-4.50495	7.51396e-06	0.0253583	CD8_TCM
rs35009020	RABAC1	0.187642	4.5043	7.53629e-06	0.0339518	CD8_TCM
rs11150804	OXLD1	-0.236997	-4.50169	7.62736e-06	0.00273835	CD8_TCM
rs17817139	STX8	0.367089	4.49954	7.70312e-06	0.00276418	CD8_TCM
rs75417177	RCSD1	-0.697574	-4.49823	7.74983e-06	0.0250468	CD8_TCM
rs11650759	SAT2	-0.247962	-4.48903	8.08424e-06	0.00289807	CD8_TCM
rs28489866	LAPTM5	-0.482606	-4.48658	8.17581e-06	0.0262948	CD8_TCM
rs10906857	NMT2	-0.237692	-4.4857	8.20893e-06	0.0384313	CD8_TCM
rs10747042	NPDC1	0.444301	4.48381	8.28056e-06	0.0145582	CD8_TCM
rs2451108	CPQ	-0.210417	-4.48174	8.35924e-06	0.0218068	CD8_TCM
rs142285387	GSTK1	-0.6583	-4.48004	8.42478e-06	0.0179876	CD8_TCM
rs147874770	UQCR11	0.295502	4.47977	8.43517e-06	0.0372175	CD8_TCM
rs16902510	PVT1	0.26529	4.47671	8.55433e-06	0.0220832	CD8_TCM
rs3752955	NMRK1	-0.231518	-4.47634	8.5687e-06	0.0149996	CD8_TCM
rs2477236	WDR46	-0.323654	-4.47467	8.6345e-06	0.0011891	CD8_TCM
rs151332589	EEF1B2	-0.354207	-4.4742	8.65293e-06	0.00946002	CD8_TCM
rs113408926	COA6-AS1	0.352039	4.47297	8.70205e-06	0.0278245	CD8_TCM
rs10737906	PRDM2	0.25944	4.47164	8.75513e-06	0.0279672	CD8_TCM
rs148934070	MX2	0.91033	4.47086	8.78633e-06	0.00277864	CD8_TCM
rs80160252	PRF1	-0.962728	-4.46769	8.91457e-06	0.0402686	CD8_TCM
rs2742658	LRRC47	0.248851	4.4569	9.36487e-06	0.0297517	CD8_TCM
rs7904399	TSPAN14	0.295538	4.45583	9.41061e-06	0.0421024	CD8_TCM
rs6073424	ADA	0.225505	4.45534	9.4319e-06	0.0175925	CD8_TCM
rs573873497	EMP3	-0.638595	-4.45502	9.44575e-06	0.0407575	CD8_TCM
rs460796	COTL1	0.188448	4.45289	9.53787e-06	0.0312132	CD8_TCM
rs146214414	PPP6R2	0.691593	4.45132	9.60604e-06	0.00657442	CD8_TCM
rs117474431	MORC3	0.938341	4.45131	9.60652e-06	0.00300026	CD8_TCM
rs7991329	SAP18	-0.208163	-4.44668	9.8113e-06	0.010486	CD8_TCM
rs1131017	RPS26	-1.99858	-52.32	1.32062e-275	6.23575e-269	CD8_TEM
rs1059307	SNHG5	1.1314	45.2998	1.08309e-234	6.51974e-228	CD8_TEM
rs68176300	HLA-DRB5	-3.26925	-39.5833	1.681e-199	1.31415e-194	CD8_TEM
rs7503161	EIF5A	-1.0897	-38.4961	1.22559e-192	4.41393e-186	CD8_TEM
rs13047030	GATD3	2.38302	33.8401	9.18363e-163	4.93063e-157	CD8_TEM
rs12158568	SMDT1	-0.800401	-33.2769	4.15529e-159	5.52905e-154	CD8_TEM
rs1580833	MT2A	-0.998961	-33.1232	4.1487e-158	1.55596e-151	CD8_TEM
rs4605479	FAM118A	2.53535	32.8517	2.41586e-156	7.09389e-152	CD8_TEM
rs2524097	HLA-C	-0.610567	-28.7092	2.5991e-129	5.58768e-125	CD8_TEM
rs812956	SCGB3A1	-2.68879	-28.5656	2.24924e-128	8.38031e-122	CD8_TEM
rs596002	CTSW	0.747386	28.4478	1.31935e-127	1.1889e-121	CD8_TEM
rs10901841	ENSG00000226899	-1.66567	-28.3904	3.12773e-127	3.05171e-121	CD8_TEM
rs2927608	ERAP2	1.02265	28.1293	1.57703e-125	7.34472e-120	CD8_TEM
rs9260114	HLA-A	-0.934605	-28.0813	3.2375e-125	5.88774e-121	CD8_TEM
rs28693609	FAM184B	-1.62608	-27.5629	7.71932e-122	3.47431e-116	CD8_TEM
rs2070435	PRMT2	0.765638	27.1459	3.98272e-119	6.99652e-115	CD8_TEM
rs206936	RPS10	0.492299	27.089	9.3288e-119	1.51363e-114	CD8_TEM
rs6921663	ENSG00000272501	1.73801	26.9218	1.13828e-117	1.80791e-113	CD8_TEM
rs9393703	BTN3A2	-1.20749	-26.6269	9.3455e-116	1.19187e-111	CD8_TEM
rs1054471	TOMM7	-0.408627	-26.5985	1.42876e-115	6.06624e-110	CD8_TEM
rs10210465	ENSG00000225963	-1.3994	-26.206	4.98956e-113	9.12515e-107	CD8_TEM
rs199533	KANSL1-AS1	1.61487	25.8294	1.36174e-110	1.19279e-105	CD8_TEM
rs1894743	HLA-B	-0.735485	-25.1436	3.5925e-106	4.01958e-102	CD8_TEM
rs11768933	PILRB	1.03695	23.4195	3.72403e-95	3.89455e-90	CD8_TEM
rs12125904	THEMIS2	-1.16942	-23.1438	2.06967e-93	1.14199e-86	CD8_TEM
rs9274510	HLA-DQB1	-1.78102	-23.0643	6.58275e-93	4.10626e-89	CD8_TEM
rs10134767	SLC25A29	1.30932	22.9741	2.44046e-92	7.77577e-86	CD8_TEM
rs402645	CENPK	-1.23574	-22.9268	4.85088e-92	6.97824e-88	CD8_TEM
rs504781	GABPB1-AS1	0.729927	22.827	2.06464e-91	5.07959e-85	CD8_TEM
rs4476910	CCZ1B	-1.18639	-22.4766	3.28796e-89	1.55111e-84	CD8_TEM
rs9273063	HLA-DQA2	1.44466	22.2731	6.19026e-88	3.31225e-84	CD8_TEM
rs788666	SNHG8	0.562783	22.1431	4.02018e-87	3.83812e-83	CD8_TEM
rs61801331	XCL1	2.09963	21.8558	2.48351e-85	3.51946e-80	CD8_TEM
rs760462	ITGB2	-0.598686	-21.8323	3.47815e-85	2.60344e-81	CD8_TEM
rs4913450	LINC02384	1.28679	21.6743	3.33171e-84	2.75997e-79	CD8_TEM
rs968567	FADS2	1.4327	21.6023	9.31178e-84	1.99788e-78	CD8_TEM
rs57870706	DNAJC15	-0.808594	-21.4943	4.34706e-83	9.691e-78	CD8_TEM
rs35580381	ENSG00000260927	-1.30574	-21.4899	4.62557e-83	2.79609e-77	CD8_TEM
rs12225372	XRRA1	1.07819	21.2556	1.29689e-81	2.31854e-76	CD8_TEM
rs2070435	DIP2A	0.844808	21.2303	1.85659e-81	1.36593e-77	CD8_TEM
rs6851623	NSG1	1.37537	21.2161	2.27213e-81	2.01081e-77	CD8_TEM
rs9270502	HLA-DRB1	-1.49573	-21.069	1.8274e-80	7.67098e-77	CD8_TEM
rs9306156	S100B	1.92848	20.972	7.2103e-80	5.2156e-76	CD8_TEM
rs374317	ZFP57	1.30586	20.9353	1.21084e-79	4.99228e-76	CD8_TEM
rs917733	CDC42EP3-AS1	-0.833232	-20.9141	1.63303e-79	8.9597e-74	CD8_TEM
rs7131041	CORO1B	-0.749579	-20.7497	1.65935e-78	1.43778e-73	CD8_TEM
rs2147712	RPL36AL	0.306313	20.4347	1.38451e-76	6.3019e-71	CD8_TEM
rs9438393	ENSG00000286619	1.08442	20.3761	3.14519e-76	3.89116e-71	CD8_TEM
rs9272320	HLA-DQA1	-1.48222	-20.2512	1.8018e-75	7.08894e-72	CD8_TEM
rs12828013	A2M-AS1	-0.805356	-20.1887	4.30958e-75	3.28213e-70	CD8_TEM
rs7589901	PAX8-AS1	-1.34311	-20.1079	1.32707e-74	1.86692e-69	CD8_TEM
rs10401156	IGFLR1	-0.899288	-20.0954	1.57962e-74	1.01056e-67	CD8_TEM
rs17215231	RPS18	-0.559915	-20.0911	1.67771e-74	6.44075e-71	CD8_TEM
rs4850676	ENSG00000272211	0.89289	20.0062	5.46712e-74	7.4989e-69	CD8_TEM
rs17700376	RPL28	-0.2882	-19.7785	1.28493e-72	7.47301e-67	CD8_TEM
rs2314639	PPDPF	-0.519357	-19.7539	1.80547e-72	1.78281e-66	CD8_TEM
rs3091670	SULF2	-1.30875	-19.7313	2.46706e-72	1.78281e-66	CD8_TEM
rs12603332	ORMDL3	0.677838	19.4103	2.05597e-70	4.26212e-67	CD8_TEM
rs5770622	ENSG00000212939	-1.19299	-19.3678	3.68514e-70	3.89129e-66	CD8_TEM
rs222843	ELP5	0.765387	19.3547	4.41056e-70	9.13553e-67	CD8_TEM
rs1819040	FAM215B	1.00809	18.3002	7.1243e-64	1.43542e-60	CD8_TEM
rs73657776	MYOM2	3.07699	18.1261	7.28476e-63	1.21267e-56	CD8_TEM
rs61801331	XCL2	-1.23364	-18.0262	2.75582e-62	2.38661e-57	CD8_TEM
rs8049439	TUFM	0.356953	18.0248	2.80717e-62	2.77058e-57	CD8_TEM
rs10088428	HMBOX1	-0.890108	-17.8552	2.66396e-61	1.21267e-56	CD8_TEM
rs112495041	CHI3L2	1.80103	17.8179	4.36576e-61	3.73931e-56	CD8_TEM
rs3746224	ZNF749	0.943508	17.6592	3.54196e-60	1.02998e-54	CD8_TEM
rs12600038	MT1E	-0.939398	-17.6474	4.14007e-60	1.38636e-55	CD8_TEM
rs55974014	ARL17B	1.4295	17.4825	3.6085e-59	3.73236e-56	CD8_TEM
rs214094	NUCB2	-0.522225	-17.215	1.18554e-57	3.19857e-53	CD8_TEM
rs12826978	KLRG1	-0.521179	-17.1774	1.93315e-57	6.04505e-53	CD8_TEM
rs137692	SYNGR1	1.264	16.9243	5.11591e-56	4.04659e-52	CD8_TEM
rs9349050	MDGA1	-0.926021	-16.8049	2.37693e-55	5.13204e-52	CD8_TEM
rs12148915	RAD51-AS1	0.637797	16.6864	1.08609e-54	6.68024e-50	CD8_TEM
rs345781	FMN1	1.05618	16.6839	1.1221e-54	6.73338e-50	CD8_TEM
rs28494479	MZT2A	0.517094	16.6811	1.16252e-54	2.26177e-50	CD8_TEM
rs11042366	ENSG00000254397	0.881276	16.6594	1.53464e-54	3.92872e-50	CD8_TEM
rs2630766	PRR7-AS1	0.9512	16.433	2.74753e-53	1.91702e-49	CD8_TEM
rs9657360	NAPRT	0.952255	16.3869	4.92923e-53	6.73616e-49	CD8_TEM
rs2954658	RPL8	-0.236508	-16.2551	2.61289e-52	3.50428e-48	CD8_TEM
rs17164864	CPA5	1.02911	16.2231	3.91482e-52	7.04304e-48	CD8_TEM
rs9380335	HLA-DPA1	-0.535221	-16.2215	3.99346e-52	7.28674e-49	CD8_TEM
rs13197384	AHI1	-0.734815	-16.1325	1.22385e-51	2.21767e-48	CD8_TEM
rs2848626	TIMM10	-0.680959	-16.1086	1.65351e-51	3.70652e-47	CD8_TEM
rs61174206	ESR2	2.02859	16.0352	4.15189e-51	1.8632e-46	CD8_TEM
rs2289149	LINC00920	-0.971448	-16.0068	5.92056e-51	1.44188e-46	CD8_TEM
rs965951	CCT8	0.69345	15.9633	1.02129e-50	3.48857e-47	CD8_TEM
rs11682128	BIN1	0.348649	15.9212	1.72676e-50	2.00295e-46	CD8_TEM
rs6720375	C2orf27A	0.894624	15.8816	2.83038e-50	3.26239e-46	CD8_TEM
rs4838573	ENSG00000285803	1.00228	15.7988	7.92574e-50	1.97187e-45	CD8_TEM
rs6796	KDELR2	-0.487135	-15.5391	1.97027e-48	3.29345e-44	CD8_TEM
rs10210420	GCC2	0.434156	15.539	1.97157e-48	2.20308e-44	CD8_TEM
rs139854423	C12orf75	-0.756929	-15.428	7.7126e-48	1.49867e-43	CD8_TEM
rs7077538	PPA1	0.458155	15.2698	5.33423e-47	9.03569e-43	CD8_TEM
rs12151742	GNLY	0.910755	15.2211	9.64978e-47	9.89607e-43	CD8_TEM
rs4793870	HOXB2	0.897135	15.1144	3.52353e-46	2.37329e-43	CD8_TEM
rs731835	RPS5	-0.238207	-14.9616	2.23234e-45	2.38022e-40	CD8_TEM
rs34932929	ENSG00000260349	-0.937968	-14.8435	9.22328e-45	1.59409e-40	CD8_TEM
rs1332018	GSTM3	0.948714	14.8411	9.49438e-45	4.8685e-40	CD8_TEM
rs836549	RAC1	0.312115	14.7742	2.11275e-44	3.45012e-40	CD8_TEM
rs72764675	NSA2	0.463118	14.7656	2.34088e-44	1.48582e-40	CD8_TEM
rs3744050	SNHG16	0.465763	14.7567	2.60368e-44	1.74169e-41	CD8_TEM
rs8069378	DCXR	0.640679	14.6428	1.01217e-43	6.75041e-41	CD8_TEM
rs68051412	RPS9	-0.218501	-14.5651	2.54544e-43	1.88846e-38	CD8_TEM
rs254415	TBCA	-0.277345	-14.5147	4.62342e-43	2.69159e-39	CD8_TEM
rs3826754	LAIR1	-0.657056	-14.5144	4.63681e-43	2.87999e-38	CD8_TEM
rs34573489	ZP3	1.40643	14.5044	5.21752e-43	8.20466e-39	CD8_TEM
rs12043492	NDUFS5	-0.238772	-14.3951	1.89445e-42	8.94895e-38	CD8_TEM
rs78241834	TRGC2	-0.956565	-14.3275	4.18907e-42	6.39783e-38	CD8_TEM
rs113522583	CPNE1	-0.691401	-14.2627	8.948e-42	5.38851e-37	CD8_TEM
rs6478780	RPL12	0.209814	14.2558	9.70434e-42	1.4715e-36	CD8_TEM
rs62080206	ARL16	-0.682869	-14.208	1.69697e-41	1.12148e-38	CD8_TEM
rs17730331	LINC00987	-0.700451	-14.1776	2.41871e-41	3.30081e-37	CD8_TEM
rs115850137	SNHG7	-0.725955	-14.1752	2.48743e-41	2.09398e-36	CD8_TEM
rs731703	PRDX5	-0.329388	-14.1611	2.92956e-41	3.90519e-37	CD8_TEM
rs12389	TBC1D22A-DT	-0.594174	-14.0886	6.80714e-41	3.47417e-37	CD8_TEM
rs479777	ENSG00000236935	0.827612	14.0465	1.10947e-40	1.44476e-36	CD8_TEM
rs9505727	ENSG00000287097	1.64963	13.9978	1.94819e-40	2.31765e-37	CD8_TEM
rs2352620	DDX11	-0.76976	-13.9725	2.60936e-40	3.2254e-36	CD8_TEM
rs11053802	KLRC4	0.804444	13.9516	3.32363e-40	4.0869e-36	CD8_TEM
rs1651887	CFD	0.939696	13.8299	1.34698e-39	6.38315e-35	CD8_TEM
rs7807287	CCZ1	0.466248	13.7624	2.92046e-39	3.58373e-35	CD8_TEM
rs28593016	RPS3A	-0.49746	-13.6623	9.14207e-39	6.30255e-35	CD8_TEM
rs4786384	ENSG00000262370	0.851493	13.5835	2.23876e-38	2.46954e-34	CD8_TEM
rs8137251	ENSG00000235111	-0.836401	-13.5526	3.17852e-38	1.47475e-34	CD8_TEM
rs1633044	HLA-F-AS1	0.787624	13.5252	4.33291e-38	4.81402e-35	CD8_TEM
rs1010167	GSTM4	-0.801434	-13.4938	6.1746e-38	2.35913e-33	CD8_TEM
rs2121397	VAMP5	-0.533561	-13.4753	7.61018e-38	5.79107e-34	CD8_TEM
rs34642025	PTP4A3	0.881396	13.4709	8.00018e-38	7.53864e-34	CD8_TEM
rs7983905	EBPL	-0.535841	-13.4346	1.2037e-37	1.53314e-33	CD8_TEM
rs71455254	MAP3K12	1.29673	13.4106	1.57667e-37	1.36103e-33	CD8_TEM
rs12156127	TPD52	0.641141	13.3698	2.49437e-37	2.3352e-33	CD8_TEM
rs12564367	UTS2	3.33167	13.3674	2.56388e-37	9.08337e-33	CD8_TEM
rs914347	CCDC167	0.450452	13.3629	2.6958e-37	2.93075e-34	CD8_TEM
rs7769738	ENSG00000231769	0.755269	13.3418	3.41407e-37	3.64395e-34	CD8_TEM
rs7786987	LAMB1	-0.722249	-13.3407	3.45735e-37	3.96736e-33	CD8_TEM
rs6600152	TMEM204	1.07111	13.3395	3.50528e-37	3.81058e-33	CD8_TEM
rs3093273	FGL2	1.49058	13.3385	3.54371e-37	4.0555e-33	CD8_TEM
rs6685877	FLVCR1-DT	0.725625	13.3204	4.33923e-37	1.45154e-32	CD8_TEM
rs1062386	NME2	-0.246541	-13.3143	4.64439e-37	3.00741e-34	CD8_TEM
rs2286756	EML2-AS1	-0.70843	-13.2939	5.83551e-37	2.37787e-32	CD8_TEM
rs35188965	SLC12A7	-0.774342	-13.2723	7.43261e-37	3.82497e-33	CD8_TEM
rs62483497	UPK3BL1	-0.644387	-13.0593	7.91668e-36	8.21826e-32	CD8_TEM
rs4802995	ZNF600	0.62106	12.988	1.73829e-35	6.39121e-31	CD8_TEM
rs2325704	PYHIN1	0.364799	12.9634	2.27713e-35	6.33872e-31	CD8_TEM
rs6008749	TTC38	-0.876176	-12.9608	2.34354e-35	1.03364e-31	CD8_TEM
rs3828362	MIX23	0.798267	12.9189	3.71504e-35	8.84222e-29	CD8_TEM
rs6453403	GTF2H2	-0.678121	-12.8887	5.17005e-35	2.63874e-31	CD8_TEM
rs37035	SETD6	-0.659955	-12.8526	7.67858e-35	7.53883e-31	CD8_TEM
rs747614	TP53I11	0.829803	12.818	1.12028e-34	7.93645e-31	CD8_TEM
rs2769345	RNASET2	0.301053	12.7789	1.71565e-34	1.62843e-31	CD8_TEM
rs111872279	CHCHD2	-0.211259	-12.7761	1.76776e-34	1.61064e-30	CD8_TEM
rs34627996	SIDT1-AS1	0.657087	12.7539	2.25104e-34	3.35389e-28	CD8_TEM
rs34325395	COG5	0.779324	12.6964	4.20352e-34	3.65724e-30	CD8_TEM
rs9896980	NT5C3B	-0.713657	-12.6825	4.88563e-34	3.10751e-31	CD8_TEM
rs61798827	GBP5	-0.465079	-12.6749	5.30474e-34	1.43564e-29	CD8_TEM
rs1522745	ANKDD1A	-0.740342	-12.5204	2.80552e-33	2.38836e-29	CD8_TEM
rs62215189	SPATC1L	-0.830998	-12.5129	3.04085e-33	3.95997e-30	CD8_TEM
rs17692668	CRYBB2	1.72322	12.4961	3.64096e-33	1.32732e-29	CD8_TEM
rs190185812	VPS28	0.580733	12.4558	5.60335e-33	3.48965e-29	CD8_TEM
rs1991401	DDX5	-0.174773	-12.4314	7.27534e-33	4.53988e-30	CD8_TEM
rs4267886	CAST	0.370924	12.395	1.07273e-32	4.99604e-29	CD8_TEM
rs1007081	CDC14A	-0.557884	-12.3322	2.09254e-32	5.26121e-28	CD8_TEM
rs3825511	EPSTI1	-0.760012	-12.2944	3.12715e-32	3.86258e-28	CD8_TEM
rs7094331	IDI1	-0.460827	-12.2931	3.16917e-32	3.64346e-28	CD8_TEM
rs61776719	FHL3	-0.718201	-12.2881	3.34215e-32	8.26965e-28	CD8_TEM
rs60110638	KLRC2	-1.30783	-12.255	4.74635e-32	3.40601e-28	CD8_TEM
rs62224180	YBEY	-0.680128	-12.2357	5.81582e-32	7.24487e-29	CD8_TEM
rs2254075	TMEM156	0.634614	12.2049	8.0556e-32	4.64829e-28	CD8_TEM
rs35285321	CSTB	-0.285792	-12.1145	2.08516e-31	2.53515e-28	CD8_TEM
rs11546307	MED16	0.695877	12.1033	2.34365e-31	7.57245e-27	CD8_TEM
rs10273974	ZC3HAV1	-0.339543	-12.1002	2.42193e-31	1.58934e-27	CD8_TEM
rs10869500	NMRK1	-0.449528	-12.0689	3.36101e-31	1.51432e-26	CD8_TEM
rs788342	SNHG17	0.679658	12.055	3.88614e-31	3.36995e-27	CD8_TEM
rs16906252	MGMT	-0.719729	-12.035	4.78934e-31	5.4471e-27	CD8_TEM
rs3745936	CEACAM21	-0.859326	-12.0265	5.2345e-31	1.64963e-26	CD8_TEM
rs11231727	TRMT112	-0.21668	-12.0008	6.84477e-31	3.97423e-27	CD8_TEM
rs10972063	NUDT2	0.759248	11.989	7.73723e-31	3.2144e-26	CD8_TEM
rs2228410	AOAH	-0.53081	-11.9874	7.86843e-31	5.00117e-27	CD8_TEM
rs9332416	CD101	0.633414	11.9653	9.90466e-31	1.92998e-26	CD8_TEM
rs732934	ENSG00000254682	0.498121	11.8516	3.21597e-30	1.84117e-26	CD8_TEM
rs73070113	LAIR2	-1.26909	-11.8266	4.16435e-30	1.23913e-25	CD8_TEM
rs13151283	LINC02273	-0.789564	-11.8211	4.40958e-30	2.11456e-26	CD8_TEM
rs2880488	RBM43	-0.598271	-11.7985	5.56547e-30	2.83784e-26	CD8_TEM
rs6746965	ACYP2	-0.458536	-11.7821	6.58286e-30	3.35039e-26	CD8_TEM
rs1057192	CALHM6	-0.837458	-11.731	1.11295e-29	8.45259e-27	CD8_TEM
rs1382265	KLRK1	0.289579	11.7219	1.22185e-29	7.54172e-26	CD8_TEM
rs16947430	ERN1	-0.446415	-11.7011	1.51213e-29	9.1878e-27	CD8_TEM
rs36043532	COMMD6	-0.20941	-11.655	2.42174e-29	2.2941e-25	CD8_TEM
rs141275310	BOK	2.00418	11.635	2.97065e-29	1.48439e-25	CD8_TEM
rs7276306	COL18A1	1.19857	11.6228	3.36214e-29	3.40082e-26	CD8_TEM
rs2894157	ENSG00000284707	0.765308	11.6225	3.37117e-29	1.93423e-25	CD8_TEM
rs1127857	NINJ1	-0.648503	-11.5664	5.9626e-29	1.81657e-24	CD8_TEM
rs73413713	TMEM120B	0.894239	11.5489	7.12237e-29	3.95656e-25	CD8_TEM
rs4793870	HOXB-AS1	0.711794	11.5192	9.6239e-29	5.81425e-26	CD8_TEM
rs2534713	TAPBPL	0.471593	11.4996	1.17395e-28	6.39358e-25	CD8_TEM
rs12093881	AK5	0.911305	11.497	1.20415e-28	2.0537e-24	CD8_TEM
rs7046632	LINC02937	-0.842787	-11.4705	1.57377e-28	4.61871e-24	CD8_TEM
rs953251	HIGD2A	-0.36466	-11.4678	1.61742e-28	6.95873e-25	CD8_TEM
rs138360181	PATL2	1.35916	11.4402	2.13515e-28	1.65191e-24	CD8_TEM
rs4471699	BOLA2	-0.473961	-11.3624	4.66606e-28	3.12499e-24	CD8_TEM
rs10872851	ENSG00000257831	-0.619507	-11.323	6.91871e-28	1.32002e-23	CD8_TEM
rs12038474	CDC42	0.292227	11.3076	8.06969e-28	1.34108e-23	CD8_TEM
rs8064426	CCL4L2	-1.06778	-11.2556	1.35464e-27	8.13568e-25	CD8_TEM
rs2070766	MIF	-0.206823	-11.24	1.5817e-27	4.48475e-24	CD8_TEM
rs11073919	CIB1	-0.243326	-11.2316	1.71924e-27	1.27789e-23	CD8_TEM
rs11644386	BRD7	0.66978	11.2276	1.78894e-27	1.18123e-23	CD8_TEM
rs57954211	YEATS4	-0.479935	-11.2148	2.0328e-27	9.79448e-24	CD8_TEM
rs6053090	TMEM230	0.222716	11.1776	2.93734e-27	2.23437e-23	CD8_TEM
rs7780864	TRBV28	0.895009	11.1282	4.78612e-27	2.25038e-23	CD8_TEM
rs77354907	GAS5	1.17616	11.1184	5.27364e-27	8.13939e-23	CD8_TEM
rs2545225	ZNF85	0.889564	11.0985	6.41432e-27	1.55437e-22	CD8_TEM
rs9308313	CHPT1	0.53727	11.0894	7.01198e-27	3.31095e-23	CD8_TEM
rs4931	YWHAB	-0.189652	-11.0819	7.55434e-27	5.21133e-23	CD8_TEM
rs5769712	MIR3667HG	-0.616357	-11.0694	8.54001e-27	2.36512e-23	CD8_TEM
rs9625066	MIAT	0.407372	11.0557	9.77203e-27	2.69241e-23	CD8_TEM
rs254262	NDUFA3	0.219982	11.0484	1.04932e-26	2.52368e-22	CD8_TEM
rs6701250	CCDC18-AS1	0.497351	11.0447	1.08796e-26	1.60299e-22	CD8_TEM
rs9940854	CARHSP1	0.374477	11.0254	1.31431e-26	8.09408e-23	CD8_TEM
rs897804	PRDX2	0.272161	11.0242	1.33086e-26	3.07369e-22	CD8_TEM
rs4878690	GRHPR	0.406763	10.9952	1.7666e-26	3.36384e-22	CD8_TEM
rs9977699	LINC00649	-0.45628	-10.9491	2.77023e-26	2.1541e-23	CD8_TEM
rs6688516	CCDC163	-0.630494	-10.918	3.75227e-26	4.36507e-22	CD8_TEM
rs11647760	ENSG00000261505	-0.617805	-10.8553	6.88886e-26	4.0816e-22	CD8_TEM
rs2239839	TAPBP	-0.221743	-10.8033	1.13943e-25	6.68722e-23	CD8_TEM
rs35535772	SPSB2	0.695393	10.7929	1.25941e-25	5.34779e-22	CD8_TEM
rs3766383	TSTD1	-0.364294	-10.7749	1.49721e-25	1.52944e-21	CD8_TEM
rs6915551	HEBP2	-0.774744	-10.7644	1.65676e-25	9.57104e-23	CD8_TEM
rs10813950	B4GALT1	0.452609	10.76	1.72943e-25	3.12562e-21	CD8_TEM
rs2807303	TLE4	0.318306	10.7022	3.01018e-25	5.16239e-21	CD8_TEM
rs34797395	FCGBP	0.619055	10.7009	3.0488e-25	3.95632e-21	CD8_TEM
rs111557465	LYRM4	0.760343	10.6777	3.80462e-25	2.1698e-22	CD8_TEM
rs6501716	CD300A	-0.43929	-10.6539	4.77899e-25	2.81606e-22	CD8_TEM
rs11690125	LPIN1	-0.629838	-10.6186	6.68705e-25	2.81788e-21	CD8_TEM
rs7860297	OMD	0.851488	10.5823	9.45146e-25	1.32029e-20	CD8_TEM
rs2518581	NQO2	-0.591292	-10.5683	1.07915e-24	6.06031e-22	CD8_TEM
rs117821434	B3GAT2	-1.14989	-10.4828	2.42132e-24	1.32215e-21	CD8_TEM
rs11546307	R3HDM4	0.40887	10.4444	3.47752e-24	4.26194e-20	CD8_TEM
rs72818318	CCL3L3	2.68579	10.4106	4.77816e-24	2.799e-21	CD8_TEM
rs4302451	THAP9-AS1	0.57434	10.4078	4.90169e-24	2.04273e-20	CD8_TEM
rs4724327	PPIA	0.199311	10.3989	5.32963e-24	1.78318e-20	CD8_TEM
rs12855186	POLR1D	0.353082	10.376	6.60308e-24	3.40045e-20	CD8_TEM
rs28617276	HSPBAP1	-0.715074	-10.3671	7.17916e-24	3.68842e-19	CD8_TEM
rs1327136	COLGALT2	0.600374	10.3562	7.95085e-24	6.78016e-20	CD8_TEM
rs11693232	SEPTIN2	0.482108	10.2741	1.70733e-23	6.14251e-20	CD8_TEM
rs1875231	MT1F	0.383633	10.2101	3.08912e-23	1.37109e-19	CD8_TEM
rs17064286	CEP78	-0.970623	-10.1861	3.85285e-23	4.66858e-19	CD8_TEM
rs12122312	KCNAB2	0.405056	10.1686	4.52813e-23	3.66873e-19	CD8_TEM
rs2136600	PPIL3	-0.53517	-10.1535	5.2033e-23	1.76988e-19	CD8_TEM
rs743198	NTPCR	0.562681	10.1494	5.40289e-23	4.35484e-19	CD8_TEM
rs35636743	C9orf78	-0.244602	-10.1417	5.80086e-23	6.97616e-19	CD8_TEM
rs2303038	ANXA6	0.239555	10.1354	6.14714e-23	2.23665e-19	CD8_TEM
rs138401851	LINC02762	2.71377	10.1157	7.36684e-23	3.22255e-19	CD8_TEM
rs2498851	TC2N	0.412353	10.1127	7.56832e-23	9.45652e-19	CD8_TEM
rs10052682	ENSG00000287087	-0.642126	-10.1046	8.15147e-23	2.96015e-19	CD8_TEM
rs173003	COX6B1	-0.129042	-10.0536	1.30015e-22	1.51231e-18	CD8_TEM
rs7046632	ENSG00000237422	-0.774366	-10.0322	1.57969e-22	1.71299e-18	CD8_TEM
rs10402957	NOP53	-0.169447	-10.0237	1.70689e-22	1.97822e-18	CD8_TEM
rs2377991	TMEM273	-0.752301	-10.0216	1.73993e-22	1.67906e-18	CD8_TEM
rs16967494	MYH11	0.652973	10.0081	1.96881e-22	8.40044e-19	CD8_TEM
rs12120833	RPS8	-0.203519	-10.0072	1.98355e-22	1.53527e-18	CD8_TEM
rs2844475	AIF1	0.573757	9.99577	2.20164e-22	1.07906e-19	CD8_TEM
rs3129191	HLA-F	-0.218458	-9.99197	2.27896e-22	1.11622e-19	CD8_TEM
rs2167564	C2orf74	0.536066	9.99169	2.28471e-22	7.5196e-19	CD8_TEM
rs1634495	CCL3	-0.621443	-9.9118	4.71051e-22	2.72922e-19	CD8_TEM
rs58373566	FAR1	0.551547	9.90709	4.9153e-22	2.01332e-18	CD8_TEM
rs2186280	TMEM50B	-0.33076	-9.89727	5.3704e-22	3.17936e-19	CD8_TEM
rs937053	RHOC	0.273008	9.89238	5.61241e-22	4.23879e-18	CD8_TEM
rs8027831	FAH	-0.566377	-9.88838	5.81883e-22	3.03305e-18	CD8_TEM
rs2542157	LINC01882	-0.599097	-9.88488	6.00492e-22	6.17439e-16	CD8_TEM
rs138910	TSPO	-0.258956	-9.88025	6.26058e-22	1.12113e-18	CD8_TEM
rs945635	FCRL3	0.536738	9.87784	6.39781e-22	4.79941e-18	CD8_TEM
rs4448102	TSTD3	-0.593313	-9.87261	6.70649e-22	3.15442e-19	CD8_TEM
rs2243523	FN3KRP	0.533353	9.87211	6.73657e-22	3.90032e-19	CD8_TEM
rs2239947	U2AF1L4	0.457479	9.86096	7.44729e-22	8.07523e-18	CD8_TEM
rs13059124	DZIP3	0.556573	9.85519	7.8443e-22	2.82761e-17	CD8_TEM
rs2271089	NDUFAF8	-0.226111	-9.85269	8.02202e-22	4.64126e-19	CD8_TEM
rs142501950	FIS1	-0.394789	-9.84376	8.69226e-22	2.35819e-18	CD8_TEM
rs11729860	SH3TC1	0.62524	9.83082	9.76268e-22	3.44048e-18	CD8_TEM
rs11657549	SLFN5	0.316257	9.82317	1.04558e-21	6.04504e-19	CD8_TEM
rs78124555	ERCC6L2-AS1	0.554033	9.82142	1.0621e-21	9.28306e-18	CD8_TEM
rs12927473	DNAJA3	1.5453	9.80651	1.21391e-21	5.04182e-18	CD8_TEM
rs3779758	MSC	0.683112	9.79693	1.32258e-21	5.2313e-18	CD8_TEM
rs11191980	GSTO1	0.326363	9.79343	1.36463e-21	1.25963e-17	CD8_TEM
rs11191421	BORCS7	-0.362934	-9.76112	1.82108e-21	1.64754e-17	CD8_TEM
rs1599933	MT1X	-0.280422	-9.75612	1.90425e-21	7.8482e-18	CD8_TEM
rs10823491	SAR1A	-0.297104	-9.75378	1.9444e-21	1.75411e-17	CD8_TEM
rs3798480	ETV7	0.56837	9.70717	2.94356e-21	1.31466e-18	CD8_TEM
rs3118667	SURF1	0.270813	9.69948	3.15168e-21	2.43528e-17	CD8_TEM
rs4922580	RCN1	-0.546918	-9.69101	3.39765e-21	1.35115e-17	CD8_TEM
rs455221	SAMSN1	-0.44051	-9.68468	3.59371e-21	2.0245e-18	CD8_TEM
rs820251	MYO15B	-1.21844	-9.67474	3.92463e-21	2.2554e-18	CD8_TEM
rs34934154	RPL22L1	-0.259287	-9.63341	5.65624e-21	1.60014e-16	CD8_TEM
rs114480413	USF1	1.76246	9.63276	5.68864e-21	4.07898e-17	CD8_TEM
rs2800973	SLC25A1	-0.467964	-9.63088	5.78424e-21	9.62644e-18	CD8_TEM
rs62445058	TRGV4	-0.704768	-9.63078	5.7891e-21	1.48516e-17	CD8_TEM
rs1993939	ANK3	-0.597275	-9.57155	9.75176e-21	7.8224e-17	CD8_TEM
rs1045781	TPGS2	-0.436053	-9.54364	1.24575e-20	1.86713e-15	CD8_TEM
rs2303260	MPHOSPH6	-0.409703	-9.49649	1.88135e-20	7.443e-17	CD8_TEM
rs12653454	EMB	-0.243719	-9.49034	1.98516e-20	6.66944e-17	CD8_TEM
rs6558295	MAF1	-0.34064	-9.48427	2.09309e-20	7.86878e-17	CD8_TEM
rs783538	RPS17	-0.127306	-9.48143	2.14557e-20	9.66795e-17	CD8_TEM
rs60724735	CCT3	-0.252528	-9.46445	2.48753e-20	1.69627e-16	CD8_TEM
rs810078	CDC42SE2	-0.236832	-9.45728	2.64772e-20	8.83962e-17	CD8_TEM
rs34399924	SNRPD2	-0.160838	-9.42142	3.6151e-20	3.44673e-16	CD8_TEM
rs17035355	PLEK	0.328298	9.41004	3.99006e-20	1.15341e-16	CD8_TEM
rs835044	NDUFA12	-0.232955	-9.40253	4.25817e-20	1.32366e-16	CD8_TEM
rs989128	SPATA20	-0.537817	-9.39899	4.39085e-20	2.50328e-17	CD8_TEM
rs4804311	MYO1F	0.340608	9.38228	5.07343e-20	4.78719e-16	CD8_TEM
rs7662992	SCD5	-0.663648	-9.37052	5.61604e-20	1.75882e-16	CD8_TEM
rs2167285	CLSTN3	-0.459912	-9.36596	5.8415e-20	1.80633e-16	CD8_TEM
rs62496184	CSGALNACT1	-0.596455	-9.34001	7.30629e-20	2.65668e-16	CD8_TEM
rs1324551	ACTA2	-0.546609	-9.33735	7.47558e-20	5.11964e-16	CD8_TEM
rs1366836	ANKRD44-AS1	0.615368	9.3367	7.51749e-20	2.11622e-16	CD8_TEM
rs4760647	FKBP11	-0.260269	-9.32898	8.03424e-20	2.46341e-16	CD8_TEM
rs2923399	SMIM19	-0.305671	-9.32825	8.08439e-20	2.9359e-16	CD8_TEM
rs35387193	ENSG00000270640	-0.461479	-9.32671	8.1922e-20	2.30025e-16	CD8_TEM
rs12704823	CCDC146	-0.704398	-9.24513	1.64865e-19	3.7919e-16	CD8_TEM
rs11183799	PCED1B-AS1	-0.16903	-9.22037	2.03649e-19	5.79976e-16	CD8_TEM
rs4951180	LAX1	0.432803	9.20717	2.2789e-19	1.39203e-15	CD8_TEM
rs78241834	TRG-AS1	-0.496876	-9.2059	2.30371e-19	5.26148e-16	CD8_TEM
rs6427499	TAGLN2	0.175129	9.20424	2.33639e-19	1.42491e-15	CD8_TEM
rs10783425	DAZAP2	-0.168414	-9.19195	2.59387e-19	7.3058e-16	CD8_TEM
rs148248716	BSCL2	1.24665	9.18612	2.72583e-19	9.92852e-16	CD8_TEM
rs923347	C11orf24	0.499683	9.15822	3.45403e-19	1.25404e-15	CD8_TEM
rs5763565	ENSG00000279159	0.536836	9.11731	4.88309e-19	7.49263e-16	CD8_TEM
rs10984375	TRMO	0.588279	9.10962	5.21044e-19	2.89876e-15	CD8_TEM
rs73234849	LINC00944	1.05207	9.10232	5.5415e-19	1.50294e-15	CD8_TEM
rs2515087	UCP2	0.22686	9.09899	5.69957e-19	2.03166e-15	CD8_TEM
rs9624364	DDT	-0.432674	-9.09819	5.73788e-19	8.78535e-16	CD8_TEM
rs2673053	SACM1L	0.412296	9.07196	7.15635e-19	1.14241e-14	CD8_TEM
rs74747898	PRKCB	0.51761	9.06511	7.58081e-19	2.80945e-15	CD8_TEM
rs1552039	KRR1	0.370025	9.06437	7.62838e-19	2.04776e-15	CD8_TEM
rs9356478	SFT2D1	0.3431	9.0608	7.86077e-19	3.06726e-16	CD8_TEM
rs11981219	POLR2J2	-0.823621	-9.0321	1.00017e-18	2.20943e-15	CD8_TEM
rs12719796	HAGH	-0.318371	-9.01966	1.10999e-18	4.08138e-15	CD8_TEM
rs4930444	GSTP1	-0.157501	-8.98134	1.52913e-18	5.39945e-15	CD8_TEM
rs11801382	LINC00339	0.541415	8.97553	1.60508e-18	9.19203e-15	CD8_TEM
rs5766596	KIAA0930	0.492377	8.9706	1.67239e-18	2.51393e-15	CD8_TEM
rs3780616	SEC61B	-0.255953	-8.95318	1.93355e-18	9.88069e-15	CD8_TEM
rs2074038	ACCS	0.75804	8.95254	1.94389e-18	6.80004e-15	CD8_TEM
rs11709954	SLC4A7	-0.412929	-8.93717	2.20908e-18	3.18519e-14	CD8_TEM
rs256400	ENSG00000261216	-0.524832	-8.93128	2.31979e-18	8.29392e-15	CD8_TEM
rs3854012	NMI	0.36121	8.92697	2.40426e-18	5.88624e-15	CD8_TEM
rs11696093	CAPG	0.602831	8.92284	2.48822e-18	6.08636e-15	CD8_TEM
rs10998	RSRC2	-0.266986	-8.91524	2.65009e-18	6.84912e-15	CD8_TEM
rs2302307	MRPL54	0.221704	8.89024	3.26011e-18	2.74789e-14	CD8_TEM
rs72660908	TMEM50A	-0.190305	-8.88971	3.2744e-18	1.79855e-14	CD8_TEM
rs4801243	ENSG00000176593	0.594999	8.87117	3.81676e-18	3.21285e-14	CD8_TEM
rs241456	TAP2	-0.395784	-8.85548	4.34455e-18	1.60968e-15	CD8_TEM
rs2071421	ARSA	-0.67709	-8.85519	4.35504e-18	6.31616e-15	CD8_TEM
rs62106040	RPS7	-0.202664	-8.85115	4.50255e-18	1.07453e-14	CD8_TEM
rs6879874	PRELID1	0.178651	8.84365	4.78961e-18	1.29502e-14	CD8_TEM
rs12084108	KIAA0040	0.476171	8.82294	5.68019e-18	3.00154e-14	CD8_TEM
rs9902118	DYNLL2	-0.354924	-8.81893	5.87049e-18	3.25515e-15	CD8_TEM
rs17323934	SKAP2	0.481281	8.80097	6.80384e-18	1.39825e-14	CD8_TEM
rs62028648	CES1	0.655788	8.79929	6.89829e-18	2.31412e-14	CD8_TEM
rs439374	PCM1	-0.292322	-8.76002	9.51547e-18	2.77708e-14	CD8_TEM
rs6945	TIMM13	0.258904	8.75445	9.95896e-18	8.00405e-14	CD8_TEM
rs1205340	ITCH	-0.38727	-8.70611	1.47697e-17	5.73827e-14	CD8_TEM
rs6044134	KIF16B	0.486138	8.69341	1.6377e-17	6.32874e-14	CD8_TEM
rs567541	OXNAD1	0.366157	8.68038	1.82039e-17	2.26651e-13	CD8_TEM
rs7462379	DENND3	0.551206	8.65847	2.17427e-17	6.08682e-14	CD8_TEM
rs2521265	TSPAN32	-0.313223	-8.64982	2.33202e-17	7.44665e-14	CD8_TEM
rs149766058	DHRS4	0.968793	8.64073	2.5099e-17	1.88165e-13	CD8_TEM
rs3799472	MAP7-AS1	-0.688719	-8.6029	3.40615e-17	1.19869e-14	CD8_TEM
rs1170438	ZFP90	0.529733	8.59027	3.77057e-17	1.17944e-13	CD8_TEM
rs6691656	RPA2	-0.241243	-8.54889	5.25672e-17	2.52914e-13	CD8_TEM
rs60093835	APOBEC3H	-0.769573	-8.53984	5.65181e-17	7.67257e-14	CD8_TEM
rs146254088	ISG15	-0.858434	-8.50914	7.22424e-17	3.41878e-13	CD8_TEM
rs11157885	PTGDR	-0.355842	-8.49825	7.8802e-17	5.53036e-13	CD8_TEM
rs35651363	GYPC	0.201297	8.4814	9.01277e-17	1.94988e-13	CD8_TEM
rs2267989	FBLN5	-0.476973	-8.4752	9.46825e-17	6.5157e-13	CD8_TEM
rs2525574	EVI2A	0.278712	8.4729	9.64326e-17	5.25807e-14	CD8_TEM
rs62411568	SEPSECS-AS1	-0.800164	-8.46724	1.00871e-16	2.39487e-13	CD8_TEM
rs36655	TMC4	0.451281	8.45639	1.09953e-16	8.30486e-13	CD8_TEM
rs5761433	SNAP29	0.703933	8.44945	1.16182e-16	1.52041e-13	CD8_TEM
rs7662433	LINC02482	-0.664652	-8.44525	1.20126e-16	2.82226e-13	CD8_TEM
rs113474861	HDGFL3	1.05077	8.44027	1.24964e-16	4.18296e-13	CD8_TEM
rs16949649	NME1	0.347612	8.43722	1.28024e-16	6.96659e-14	CD8_TEM
rs7958241	TUBA1B	0.186811	8.40449	1.65882e-16	3.83203e-13	CD8_TEM
rs11023177	SPON1	0.657519	8.39116	1.84293e-16	5.46647e-13	CD8_TEM
rs4281707	RBL2	-0.248553	-8.39105	1.84445e-16	5.13174e-13	CD8_TEM
rs1773225	FAM43A	-0.508849	-8.38696	1.90503e-16	1.81946e-12	CD8_TEM
rs4890887	MBP	0.199111	8.38319	1.96242e-16	5.34779e-12	CD8_TEM
rs56401147	REEP4	0.540835	8.37389	2.11167e-16	5.29013e-13	CD8_TEM
rs10159352	SLC16A4	0.455079	8.37369	2.11501e-16	9.14808e-13	CD8_TEM
rs112004487	APOBEC3G	-0.444729	-8.36867	2.20036e-16	2.8277e-13	CD8_TEM
rs9384012	SYNE1	0.308072	8.36195	2.31995e-16	7.5231e-14	CD8_TEM
rs62391543	SERPINB6	-0.330887	-8.34271	2.69859e-16	8.70548e-14	CD8_TEM
rs1034086	WAC-AS1	-0.362809	-8.34044	2.74714e-16	1.41789e-12	CD8_TEM
rs7749850	SAMD3	-0.195823	-8.33166	2.94331e-16	9.46144e-14	CD8_TEM
rs1101795	ENSG00000258181	0.509831	8.32659	3.06254e-16	6.85349e-13	CD8_TEM
rs4770	SRP14	-0.0993772	-8.32462	3.1104e-16	9.97965e-13	CD8_TEM
rs6794215	ARHGEF3	0.446972	8.31804	3.27488e-16	3.01814e-12	CD8_TEM
rs12669274	ORAI2	0.417811	8.31631	3.31963e-16	5.70628e-13	CD8_TEM
rs8697	UQCR11	0.116501	8.31576	3.33389e-16	2.41272e-12	CD8_TEM
rs35989686	ORAI1	0.302864	8.28714	4.1704e-16	9.25811e-13	CD8_TEM
rs1054697	ZNF232-AS1	-0.592853	-8.27305	4.655e-16	2.48784e-13	CD8_TEM
rs17182600	MIDEAS-AS1	0.632751	8.23619	6.20244e-16	3.28275e-12	CD8_TEM
rs166169	SETD9	0.657952	8.23549	6.23593e-16	1.5397e-12	CD8_TEM
rs231977	SGF29	-0.344485	-8.21917	7.07852e-16	1.77459e-12	CD8_TEM
rs9425411	PRDX6	-0.211866	-8.21242	7.45853e-16	2.90812e-12	CD8_TEM
rs117247809	NDUFA6	0.435614	8.20821	7.70608e-16	9.52071e-13	CD8_TEM
rs6480716	VCL	0.392971	8.18398	9.29573e-16	4.48526e-12	CD8_TEM
rs60065241	TRAPPC4	0.314127	8.17992	9.59164e-16	2.68759e-12	CD8_TEM
rs4942255	CCDC122	-0.444801	-8.16056	1.11375e-15	3.79596e-12	CD8_TEM
rs73232876	KLF3-AS1	0.595721	8.13836	1.32147e-15	3.03674e-12	CD8_TEM
rs76167735	RPSA	0.166576	8.13266	1.38063e-15	1.02175e-11	CD8_TEM
rs72841179	CCSER2	-0.381289	-8.1189	1.5346e-15	7.03168e-12	CD8_TEM
rs58859669	GDI2	-0.257291	-8.11557	1.57439e-15	7.20362e-12	CD8_TEM
rs35671537	ENSG00000284634	0.456086	8.10005	1.77332e-15	3.72645e-12	CD8_TEM
rs2916449	LYAR	-0.195718	-8.0986	1.7932e-15	4.10282e-12	CD8_TEM
rs28662250	TMEM121	-0.494704	-8.09533	1.83861e-15	8.87601e-12	CD8_TEM
rs10746563	MRPL41	0.184203	8.08649	1.96742e-15	7.34381e-12	CD8_TEM
rs879471	STMN3	0.285405	8.0638	2.3399e-15	6.48687e-12	CD8_TEM
rs10935113	ANAPC13	0.339411	8.06275	2.35874e-15	1.64478e-11	CD8_TEM
rs62118479	ZNF83	0.341883	8.05644	2.47521e-15	1.2658e-11	CD8_TEM
rs35957485	TTC32	0.695845	8.05597	2.48403e-15	4.69795e-12	CD8_TEM
rs55682581	TRGV5	-0.478585	-8.05278	2.54527e-15	3.77198e-12	CD8_TEM
rs748113	VSIR	0.194064	8.04486	2.70351e-15	1.181e-11	CD8_TEM
rs11935857	SRD5A3	0.586617	8.04139	2.77601e-15	6.31935e-12	CD8_TEM
rs3736328	MAST3	-0.361784	-8.02188	3.22041e-15	1.59339e-11	CD8_TEM
rs41277716	RAB11A	0.351294	8.0207	3.24934e-15	9.2712e-12	CD8_TEM
rs45545934	HPGD	0.519465	8.02048	3.25461e-15	7.37688e-12	CD8_TEM
rs677298	SF1	0.281368	8.02007	3.2649e-15	8.69412e-12	CD8_TEM
rs2532004	ADCY9	-0.473411	-8.00179	3.75084e-15	7.90305e-12	CD8_TEM
rs56153774	CD8B	-0.299229	-7.9924	4.02778e-15	7.45064e-12	CD8_TEM
rs6517403	PIGP	-0.363009	-7.99074	4.07885e-15	1.63914e-12	CD8_TEM
rs10800113	MGST3	-0.196206	-7.98779	4.17092e-15	1.47903e-11	CD8_TEM
rs2069528	TEN1	0.380342	7.97934	4.44648e-15	2.3352e-12	CD8_TEM
rs150542665	POMZP3	0.59127	7.97507	4.59238e-15	6.6321e-12	CD8_TEM
rs17773514	JAKMIP1	0.444449	7.96693	4.88402e-15	1.08822e-11	CD8_TEM
rs60492890	FAM174C	0.207794	7.93086	6.41117e-15	2.96139e-11	CD8_TEM
rs5742743	DAD1	0.227481	7.92774	6.56354e-15	2.9918e-11	CD8_TEM
rs62119115	CAPN12	-0.517023	-7.91966	6.97468e-15	3.21472e-11	CD8_TEM
rs959303	VAMP2	0.142499	7.90777	7.62686e-15	3.99259e-12	CD8_TEM
rs79600744	CCDC66	-0.250239	-7.90685	7.67973e-15	4.85527e-11	CD8_TEM
rs56290987	ULK4	0.619908	7.89562	8.35488e-15	5.21571e-11	CD8_TEM
rs10869496	OSTF1	-0.205917	-7.89109	8.64321e-15	3.0465e-11	CD8_TEM
rs909934	FBXO2	-0.585667	-7.88332	9.16194e-15	3.10614e-11	CD8_TEM
rs62130840	TPGS1	0.327936	7.87969	9.41381e-15	4.26218e-11	CD8_TEM
rs73165322	NCAPG2	0.830033	7.87454	9.78391e-15	1.38653e-11	CD8_TEM
rs78338840	CEMIP2	0.674658	7.86747	1.03154e-14	3.54821e-11	CD8_TEM
rs174555	FADS1	0.505253	7.86697	1.0354e-14	2.59318e-11	CD8_TEM
rs12984612	CARD8-AS1	-0.502973	-7.86623	1.04113e-14	4.69717e-11	CD8_TEM
rs2172070	RTKN2	-0.750859	-7.86543	1.04741e-14	3.5789e-11	CD8_TEM
rs260098	SYNM	-0.510319	-7.86467	1.05339e-14	2.72232e-11	CD8_TEM
rs11717383	PPM1M	-0.324002	-7.85695	1.11597e-14	6.86125e-11	CD8_TEM
rs2460982	ENSG00000225885	-0.791141	-7.85005	1.17497e-14	2.64274e-11	CD8_TEM
rs34023391	ZNF584	-0.539597	-7.84336	1.23512e-14	5.53335e-11	CD8_TEM
rs80059094	TRGC1	0.599967	7.83779	1.28743e-14	1.813e-11	CD8_TEM
rs11689186	CEBPZOS	-0.379275	-7.83652	1.29966e-14	2.28987e-11	CD8_TEM
rs2970332	RRAS2	0.395584	7.83125	1.35178e-14	3.34099e-11	CD8_TEM
rs12460279	ZNF266	0.387817	7.81335	1.54437e-14	6.85641e-11	CD8_TEM
rs400736	PARK7	0.131343	7.80029	1.70167e-14	5.67044e-11	CD8_TEM
rs11647174	TCF25	0.250756	7.79347	1.79009e-14	3.49308e-11	CD8_TEM
rs59774375	ENSG00000288093	0.802281	7.79306	1.79544e-14	5.97526e-11	CD8_TEM
rs10802437	SCCPDH	-0.455977	-7.77686	2.02458e-14	6.72349e-11	CD8_TEM
rs10877039	ATP23	-0.466439	-7.77215	2.09639e-14	3.94691e-11	CD8_TEM
rs2314664	ENSG00000268030	-0.462807	-7.76876	2.14959e-14	9.38698e-11	CD8_TEM
rs2240361	ATP6V0E2	-0.25204	-7.76112	2.27465e-14	3.15612e-11	CD8_TEM
rs3014190	CALHM2	-0.905413	-7.74437	2.57422e-14	7.75566e-11	CD8_TEM
rs77651727	CDK10	-0.713341	-7.7434	2.59271e-14	4.9385e-11	CD8_TEM
rs10819305	TTC16	-0.358245	-7.72715	2.9227e-14	9.13934e-11	CD8_TEM
rs1889755	ZNF593	0.431692	7.72245	3.02547e-14	9.80097e-11	CD8_TEM
rs2273288	PLOD1	-0.496564	-7.72021	3.07589e-14	9.94779e-11	CD8_TEM
rs7837708	ST3GAL1-DT	-0.443842	-7.70092	3.54458e-14	7.63351e-11	CD8_TEM
rs3819221	MYL12A	-0.141276	-7.69277	3.76311e-14	7.77956e-10	CD8_TEM
rs7740107	L3MBTL3	-0.461537	-7.69218	3.77931e-14	1.0238e-11	CD8_TEM
rs1547885	JAML	0.612205	7.66431	4.63523e-14	1.06392e-10	CD8_TEM
rs72902589	LINC02084	0.318786	7.64624	5.28967e-14	1.88096e-10	CD8_TEM
rs10500274	ZNF302	0.529375	7.64259	5.43261e-14	2.22361e-10	CD8_TEM
rs6721978	NCL	-0.154726	-7.64228	5.44471e-14	9.09919e-11	CD8_TEM
rs62110161	ZNF528-AS1	0.929494	7.63645	5.68122e-14	2.31943e-10	CD8_TEM
rs12977961	LSM7	0.143699	7.6343	5.77126e-14	2.35169e-10	CD8_TEM
rs9525321	UPF3A	-0.387235	-7.62998	5.95578e-14	1.79524e-10	CD8_TEM
rs4687210	CCDC50	-0.530422	-7.62096	6.36014e-14	2.19017e-10	CD8_TEM
rs205774	ENSG00000273319	0.291542	7.61819	6.48971e-14	8.7668e-11	CD8_TEM
rs4793738	SP2-DT	-0.43043	-7.61558	6.61397e-14	3.40426e-11	CD8_TEM
rs8064426	ENSG00000274767	-0.747472	-7.59195	7.85291e-14	4.03897e-11	CD8_TEM
rs12594380	DRAIC	0.545613	7.58066	8.52261e-14	1.90446e-10	CD8_TEM
rs62004900	GOLGA8B	-0.397833	-7.5741	8.93787e-14	1.99544e-10	CD8_TEM
rs7914782	PFKP	-0.338931	-7.57029	9.18735e-14	2.41995e-10	CD8_TEM
rs2283789	UBE2L3	-0.187747	-7.56294	9.68921e-14	1.09485e-10	CD8_TEM
rs891089	TECR	-0.18436	-7.56284	9.69653e-14	3.82685e-10	CD8_TEM
rs10947550	RPL10A	-0.107009	-7.55921	9.95412e-14	2.62001e-11	CD8_TEM
rs10270623	POLM	0.565687	7.55506	1.02575e-13	1.31735e-10	CD8_TEM
rs7583046	EML4	-0.259834	-7.55048	1.06025e-13	1.72154e-10	CD8_TEM
rs76620943	WDR37	0.591315	7.54775	1.08138e-13	2.8112e-10	CD8_TEM
rs6840867	UBA6-DT	0.6153	7.53846	1.15637e-13	2.43204e-10	CD8_TEM
rs1044522	CTSF	0.432524	7.53475	1.18769e-13	2.59144e-10	CD8_TEM
rs13389956	SESTD1	0.573146	7.51891	1.33128e-13	2.13508e-10	CD8_TEM
rs7246400	ZNF100	-0.444465	-7.50378	1.48424e-13	5.57243e-10	CD8_TEM
rs7375640	NAAA	-0.280431	-7.49945	1.53118e-13	3.20538e-10	CD8_TEM
rs870612	EIF3G	0.127538	7.497	1.55827e-13	5.82301e-10	CD8_TEM
rs73195637	BACH1	0.638785	7.4916	1.61984e-13	6.02567e-11	CD8_TEM
rs2108726	NUB1	0.230941	7.48719	1.672e-13	2.11468e-10	CD8_TEM
rs34500586	MRPL32	-0.388083	-7.48162	1.74005e-13	2.19879e-10	CD8_TEM
rs907612	LSP1	0.125199	7.4672	1.92935e-13	4.13555e-10	CD8_TEM
rs114272594	LILRB3	1.08195	7.46345	1.9818e-13	7.17922e-10	CD8_TEM
rs56222026	GRAMD1B	0.588263	7.45998	2.03152e-13	4.34011e-10	CD8_TEM
rs11754620	POLR1H	0.546354	7.45206	2.14992e-13	5.4877e-11	CD8_TEM
rs268172	ATP5MC3	-0.162993	-7.4497	2.18644e-13	3.4343e-10	CD8_TEM
rs547425086	IL32	0.270278	7.43742	2.38664e-13	4.14401e-10	CD8_TEM
rs7541226	RCSD1	0.180196	7.43658	2.40089e-13	6.27745e-10	CD8_TEM
rs459498	MX1	-0.390977	-7.41753	2.7498e-13	1e-10	CD8_TEM
rs12719030	FIGNL1	0.431509	7.41753	2.74992e-13	3.42695e-10	CD8_TEM
rs1049481	ENSG00000267458	-0.415284	-7.40571	2.99082e-13	1.04271e-09	CD8_TEM
rs28372939	THAP7-AS1	-0.523884	-7.4007	3.09914e-13	3.28383e-10	CD8_TEM
rs10468274	NUTF2	-0.282269	-7.39807	3.15756e-13	5.41241e-10	CD8_TEM
rs602805	MRPL21	-0.267177	-7.38768	3.39916e-13	7.12343e-10	CD8_TEM
rs75216726	UQCRH	-0.176719	-7.38163	3.54811e-13	9.11494e-10	CD8_TEM
rs7102974	TMEM258	0.497659	7.37636	3.68292e-13	7.62586e-10	CD8_TEM
rs33653	ENSG00000261560	-0.451005	-7.36914	3.87614e-13	6.57502e-10	CD8_TEM
rs10732976	IVNS1ABP	0.343527	7.36552	3.97657e-13	1.01854e-09	CD8_TEM
rs145506998	CAMLG	0.254383	7.35773	4.20178e-13	9.34639e-10	CD8_TEM
rs17295412	EMP3	-0.11873	-7.35334	4.33393e-13	1.43585e-09	CD8_TEM
rs2673023	LIMD1	-0.489354	-7.35144	4.39266e-13	1.09996e-09	CD8_TEM
rs749512	NBEAL2	-0.372891	-7.35094	4.40803e-13	1.10319e-09	CD8_TEM
rs41960	LSM8	0.174091	7.34453	4.6121e-13	5.50213e-10	CD8_TEM
rs4680281	ENSG00000287916	0.387653	7.34391	4.63232e-13	1.15602e-09	CD8_TEM
rs117667029	METTL26	0.294129	7.33352	4.98434e-13	8.37155e-10	CD8_TEM
rs13140869	G3BP2	-0.211093	-7.32676	5.22735e-13	1.02932e-09	CD8_TEM
rs6533239	CNOT6L	-0.380883	-7.31651	5.61833e-13	1.1008e-09	CD8_TEM
rs2914937	CD55	-0.381329	-7.31537	5.66368e-13	1.42354e-09	CD8_TEM
rs61962174	RNASEH2B	-0.662329	-7.28662	6.92982e-13	1.77324e-09	CD8_TEM
rs28705707	NPDC1	0.498204	7.28651	6.93517e-13	1.73865e-09	CD8_TEM
rs4963126	TMEM80	-0.339069	-7.28447	7.03474e-13	1.39017e-09	CD8_TEM
rs61916006	PZP	-0.43627	-7.27905	7.30729e-13	1.24833e-09	CD8_TEM
rs605519	PTPRA	-0.203531	-7.26676	7.96313e-13	1.77974e-09	CD8_TEM
rs7870412	DNAJA1	-0.218772	-7.26393	8.12231e-13	2.01573e-09	CD8_TEM
rs2605141	CCDC144A	0.485992	7.25696	8.52742e-13	4.29442e-10	CD8_TEM
rs11850704	ATP5MJ	-0.196373	-7.25692	8.52957e-13	2.78166e-09	CD8_TEM
rs10878726	IFNG-AS1	0.492083	7.23528	9.91949e-13	1.66093e-09	CD8_TEM
rs11587831	FAAP20	-0.203641	-7.23375	1.00257e-12	2.44194e-09	CD8_TEM
rs2651838	ASCL2	0.391227	7.21642	1.13101e-12	2.14927e-09	CD8_TEM
rs13387186	CFLAR	-0.185618	-7.21463	1.14518e-12	1.63835e-09	CD8_TEM
rs12481574	GNAS	-0.143194	-7.20042	1.26383e-12	2.78738e-09	CD8_TEM
rs3138142	RDH5	-0.4319	-7.18378	1.41834e-12	2.3466e-09	CD8_TEM
rs4903231	ISCA2	-0.296659	-7.17764	1.47989e-12	4.67316e-09	CD8_TEM
rs4078520	EPS8L2	0.359486	7.1745	1.51234e-12	2.8392e-09	CD8_TEM
rs9552341	LATS2	0.511859	7.14836	1.81154e-12	4.4484e-09	CD8_TEM
rs72735627	GCHFR	-0.468473	-7.1465	1.83481e-12	3.53773e-09	CD8_TEM
rs7691791	HSD17B11	0.190192	7.14617	1.83908e-12	3.36088e-09	CD8_TEM
rs28648517	MXRA7	0.749798	7.13708	1.9579e-12	9.69094e-10	CD8_TEM
rs2548346	ENSG00000287263	-0.217874	-7.11716	2.24529e-12	4.81612e-09	CD8_TEM
rs823167	DISC1	-0.409606	-7.10755	2.39822e-12	5.62849e-09	CD8_TEM
rs77902418	KCTD10	0.780574	7.09528	2.6088e-12	4.23748e-09	CD8_TEM
rs12600774	PLXDC1	0.47016	7.09159	2.6754e-12	1.31848e-09	CD8_TEM
rs4822141	RRP7A	-0.400672	-7.08834	2.7356e-12	2.70351e-09	CD8_TEM
rs35915710	SAMHD1	0.26752	7.06014	3.3169e-12	7.04291e-09	CD8_TEM
rs17555056	RPS11	-0.13773	-7.05252	3.49381e-12	1.00981e-08	CD8_TEM
rs10936149	MLF1	0.642299	7.04926	3.57206e-12	7.94461e-09	CD8_TEM
rs2022230	NT5C3A	-0.279561	-7.04377	3.7082e-12	3.7738e-09	CD8_TEM
rs3097644	HLA-DMA	-0.496401	-7.0337	3.97121e-12	8.73147e-10	CD8_TEM
rs11021552	CCDC82	0.339297	7.03272	3.99761e-12	6.9732e-09	CD8_TEM
rs849184	COA1	-0.267635	-7.02398	4.24221e-12	4.29358e-09	CD8_TEM
rs74915614	CD151	0.58501	7.02288	4.2739e-12	7.4121e-09	CD8_TEM
rs237714	ZFAS1	0.147613	7.0131	4.56711e-12	9.53869e-09	CD8_TEM
rs644592	RSRP1	0.200879	7.01067	4.64314e-12	1.05282e-08	CD8_TEM
rs11673077	MRPL34	0.208977	7.01024	4.65651e-12	1.32694e-08	CD8_TEM
rs7935521	FNBP4	-0.218	-7.00476	4.83296e-12	8.30494e-09	CD8_TEM
rs3795986	RETREG2	0.24388	7.00436	4.846e-12	6.51023e-09	CD8_TEM
rs13002139	CASP8	0.203653	6.99578	5.13569e-12	6.81432e-09	CD8_TEM
rs73798342	LINC02481	0.481462	6.98728	5.43969e-12	9.569e-09	CD8_TEM
rs6970498	LINC03011	0.457136	6.98664	5.46307e-12	5.47701e-09	CD8_TEM
rs2074022	C11orf21	-0.598337	-6.959	6.58309e-12	1.11424e-08	CD8_TEM
rs72836318	KANSL1	0.202211	6.95381	6.81722e-12	3.31773e-09	CD8_TEM
rs34937055	HSBP1L1	-0.554858	-6.95338	6.83712e-12	8.62949e-08	CD8_TEM
rs560296237	HDHD3	-1.08706	-6.95059	6.96681e-12	1.45283e-08	CD8_TEM
rs6436679	MFF	0.241651	6.93562	7.70459e-12	9.98856e-09	CD8_TEM
rs17167281	SKP1	0.229588	6.92698	8.16429e-12	1.64693e-08	CD8_TEM
rs4236167	DTNBP1	-0.257939	-6.92631	8.20124e-12	1.74046e-09	CD8_TEM
rs17173033	TYROBP	-0.992114	-6.92556	8.24274e-12	2.29973e-08	CD8_TEM
rs3822045	MGST2	-0.479284	-6.90238	9.62711e-12	1.65718e-08	CD8_TEM
rs61860481	ANXA11	0.286345	6.89977	9.79634e-12	1.76254e-08	CD8_TEM
rs9289971	TIPARP-AS1	-0.550049	-6.89822	9.89826e-12	1.99563e-08	CD8_TEM
rs3754747	MAP3K20	-0.56908	-6.8941	1.01749e-11	1.3019e-08	CD8_TEM
rs79144138	ARPC1B	-0.369897	-6.8937	1.02019e-11	9.9006e-09	CD8_TEM
rs11219821	ROBO3	0.411801	6.8847	1.08342e-11	1.74028e-08	CD8_TEM
rs338787	RPS2	0.134674	6.87914	1.12436e-11	1.5841e-08	CD8_TEM
rs6939424	MAP3K5	0.373845	6.87444	1.16018e-11	2.41955e-09	CD8_TEM
rs9436430	CMPK1	0.166153	6.87289	1.1722e-11	2.50518e-08	CD8_TEM
rs2834297	MRPS6	0.205438	6.86618	1.22576e-11	3.72571e-09	CD8_TEM
rs12196247	ABRACL	-0.205295	-6.86371	1.24612e-11	2.59115e-09	CD8_TEM
rs78861468	EVA1C	-0.580667	-6.85361	1.33269e-11	4.03224e-09	CD8_TEM
rs8108669	CD37	-0.0988439	-6.84529	1.40843e-11	3.73411e-08	CD8_TEM
rs2288328	SP110	0.179639	6.84133	1.44597e-11	1.8055e-08	CD8_TEM
rs7638881	CMC1	0.291655	6.83876	1.47085e-11	2.89366e-08	CD8_TEM
rs67727004	GIMAP1	-0.447241	-6.83709	1.48723e-11	1.42443e-08	CD8_TEM
rs9379850	BTN2A1	0.441555	6.83568	1.50118e-11	3.09873e-09	CD8_TEM
rs10829173	YME1L1	0.237104	6.83562	1.50176e-11	2.66579e-08	CD8_TEM
rs4693090	MRPS18C	0.25159	6.82033	1.66192e-11	2.81505e-08	CD8_TEM
rs17576781	COA6-AS1	0.622657	6.81936	1.67264e-11	3.48114e-08	CD8_TEM
rs6589713	RPS25	-0.108873	-6.81916	1.67486e-11	2.62572e-08	CD8_TEM
rs6984696	LY96	0.595576	6.81899	1.67675e-11	3.08149e-08	CD8_TEM
rs7303722	C12orf57	-0.139828	-6.81872	1.6797e-11	2.53153e-08	CD8_TEM
rs2276529	PDXK	0.43463	6.81261	1.74901e-11	5.17188e-09	CD8_TEM
rs6742564	TLK1	0.260445	6.79774	1.92961e-11	2.38336e-08	CD8_TEM
rs9276915	PSMB9	0.139441	6.79594	1.9526e-11	3.99709e-09	CD8_TEM
rs9892672	SPECC1	0.550708	6.78021	2.16602e-11	1.04156e-08	CD8_TEM
rs1839569	PRH1	-0.331732	-6.77506	2.24076e-11	3.34934e-08	CD8_TEM
rs75656008	ENSG00000286223	-0.706116	-6.77034	2.31133e-11	2.83316e-08	CD8_TEM
rs7897364	ENSG00000287277	-0.381093	-6.76101	2.45764e-11	4.26279e-08	CD8_TEM
rs2123998	ENTPD3-AS1	0.39223	6.75733	2.51773e-11	4.74439e-08	CD8_TEM
rs4807	PDIA6	-0.188468	-6.75713	2.52111e-11	3.0841e-08	CD8_TEM
rs1793141	MPZL3	-0.470345	-6.7571	2.52159e-11	3.82408e-08	CD8_TEM
rs2338115	PSMB3	-0.142191	-6.74079	2.80627e-11	1.344e-08	CD8_TEM
rs139724820	PSTPIP1	0.237369	6.736	2.89578e-11	4.91341e-08	CD8_TEM
rs2271869	PTGDS	0.528695	6.73526	2.90977e-11	5.45295e-08	CD8_TEM
rs1199045	CCDC88B	-0.252839	-6.72738	3.06382e-11	4.57102e-08	CD8_TEM
rs56190518	BTN3A1	0.364983	6.7267	3.07755e-11	6.13775e-09	CD8_TEM
rs673494	ENSG00000287425	0.389569	6.72647	3.08213e-11	4.59681e-08	CD8_TEM
rs13022541	ARHGAP15	-0.253266	-6.72509	3.11e-11	3.76753e-08	CD8_TEM
rs885905	LINC00243	0.457426	6.71687	3.2818e-11	6.53255e-09	CD8_TEM
rs1406692	FAR1-IT1	-0.372402	-6.71416	3.3403e-11	4.94422e-08	CD8_TEM
rs2941258	NOMO1	-0.517041	-6.71395	3.34494e-11	4.4756e-08	CD8_TEM
rs10779930	COX7A2L	-0.134	-6.70833	3.46997e-11	4.17595e-08	CD8_TEM
rs138427223	VAMP4	0.376284	6.70586	3.52636e-11	6.94071e-08	CD8_TEM
rs61980863	NPC2	-0.206717	-6.70382	3.57352e-11	1.02761e-07	CD8_TEM
rs4714751	MRPL14	-0.215189	-6.70168	3.62372e-11	7.18015e-09	CD8_TEM
rs17875948	AGTRAP	-0.312583	-6.69525	3.77879e-11	7.40018e-08	CD8_TEM
rs35084227	PLGLB1	0.375957	6.69443	3.79912e-11	4.55807e-08	CD8_TEM
rs2767307	ARPC5	0.145621	6.69126	3.87849e-11	7.58278e-08	CD8_TEM
rs35867715	HOPX	-0.261911	-6.68625	4.00706e-11	6.48407e-08	CD8_TEM
rs1535758	ISCA1	-0.2346	-6.68451	4.05255e-11	7.3742e-08	CD8_TEM
rs11665965	RABAC1	0.134524	6.68314	4.08882e-11	1.01192e-07	CD8_TEM
rs7791840	TNRC18	0.371442	6.68014	4.16948e-11	3.68888e-08	CD8_TEM
rs113348984	MLF1-DT	-0.739597	-6.67558	4.29477e-11	7.70643e-08	CD8_TEM
rs11084660	PDCD5	0.171213	6.66616	4.56585e-11	1.12044e-07	CD8_TEM
rs150649046	CCDC152	0.433395	6.65832	4.80401e-11	8.74402e-08	CD8_TEM
rs961218	APMAP	-0.152661	-6.65686	4.84968e-11	9.03244e-08	CD8_TEM
rs6863537	EPB41L4A	-0.581937	-6.65522	4.90159e-11	8.8353e-08	CD8_TEM
rs4663268	RAMP1	-0.397677	-6.65441	4.92733e-11	5.83762e-08	CD8_TEM
rs3740561	SFXN4	0.372997	6.65127	5.02874e-11	8.34142e-08	CD8_TEM
rs11644386	ADCY7	0.407158	6.64236	5.32708e-11	6.93237e-08	CD8_TEM
rs2267128	TTC28-AS1	0.520747	6.64183	5.34534e-11	4.86541e-08	CD8_TEM
rs10135136	GSC	-0.395821	-6.6396	5.42323e-11	1.54834e-07	CD8_TEM
rs7579460	TMSB10	-0.212882	-6.63578	5.55876e-11	6.54051e-08	CD8_TEM
rs200142608	TXN	-0.192644	-6.63472	5.59711e-11	1.00476e-07	CD8_TEM
rs62228002	SAMM50	-0.446538	-6.6346	5.60121e-11	5.08967e-08	CD8_TEM
rs6634	TMED9	-0.14696	-6.63052	5.75095e-11	1.0267e-07	CD8_TEM
rs3746746	HAR1A	-0.445434	-6.62487	5.96474e-11	1.10617e-07	CD8_TEM
rs67723747	IL18R1	0.416001	6.62329	6.02583e-11	7.06885e-08	CD8_TEM
rs6847307	SMIM20	-0.272714	-6.61795	6.23707e-11	9.85965e-08	CD8_TEM
rs2208519	BCAS4	-0.313435	-6.61527	6.34594e-11	1.17086e-07	CD8_TEM
rs4669696	SLC66A3	0.355282	6.60214	6.90598e-11	8.02413e-08	CD8_TEM
rs27137	TRIM23	-0.395352	-6.59133	7.40336e-11	1.26647e-07	CD8_TEM
rs4903200	LIN52	-0.390769	-6.59112	7.41304e-11	2.081e-07	CD8_TEM
rs10900595	MDM4	-0.189883	-6.58775	7.57541e-11	1.4373e-07	CD8_TEM
rs2307215	RNASEK	-0.194351	-6.58338	7.79113e-11	3.66659e-08	CD8_TEM
rs12964305	SLC14A1	0.380149	6.58186	7.86724e-11	5.75194e-07	CD8_TEM
rs73004257	ZNF44	-0.408293	-6.5794	7.99242e-11	1.9015e-07	CD8_TEM
rs13034379	TSGA10	0.39351	6.57562	8.18864e-11	9.43653e-08	CD8_TEM
rs2244442	ENSG00000272463	0.401514	6.56923	8.53109e-11	1.62908e-08	CD8_TEM
rs7520723	LEPROT	-0.280563	-6.55642	9.26062e-11	1.738e-07	CD8_TEM
rs7769	UBXN6	-0.281665	-6.53116	1.0882e-10	2.55289e-07	CD8_TEM
rs1951450	ENSG00000258757	0.572354	6.53112	1.08844e-10	3.02351e-07	CD8_TEM
rs7555568	H6PD	-0.367882	-6.53111	1.08851e-10	1.98042e-07	CD8_TEM
rs4549728	PIP4P2	-0.402907	-6.52983	1.09744e-10	1.88247e-07	CD8_TEM
rs11625044	CKB	0.414259	6.52942	1.10036e-10	3.05397e-07	CD8_TEM
rs311450	ENSG00000233755	0.424585	6.52764	1.1129e-10	2.02243e-07	CD8_TEM
rs113466452	CMTM7	-0.393698	-6.51482	1.20758e-10	2.00656e-07	CD8_TEM
rs2332496	DAZAP1	-0.206059	-6.50033	1.32401e-10	3.07899e-07	CD8_TEM
rs12921479	TRAPPC2L	-0.200186	-6.49918	1.33379e-10	1.64389e-07	CD8_TEM
rs62241810	FGD5-AS1	0.285898	6.49654	1.35631e-10	2.24285e-07	CD8_TEM
rs10845161	LINC02446	-0.58523	-6.49564	1.36406e-10	1.87617e-07	CD8_TEM
rs706	TRBC2	0.15868	6.49155	1.39995e-10	1.18641e-07	CD8_TEM
rs75142214	H1-3	0.981909	6.48187	1.48849e-10	2.78083e-08	CD8_TEM
rs11743727	SGCD	0.421772	6.47528	1.55194e-10	2.487e-07	CD8_TEM
rs41467355	DDOST	-0.159117	-6.47479	1.55671e-10	2.74324e-07	CD8_TEM
rs12130372	METTL18	-0.668087	-6.46809	1.62417e-10	2.84429e-07	CD8_TEM
rs10819317	ST6GALNAC6	-0.344437	-6.45643	1.74825e-10	2.82881e-07	CD8_TEM
rs58591767	ATP5MC1	-0.15888	-6.45146	1.80403e-10	8.37441e-08	CD8_TEM
rs1568585	EIF2A	0.233425	6.44744	1.85033e-10	2.98207e-07	CD8_TEM
rs401375	DHRS7	-0.23117	-6.44727	1.85232e-10	5.02713e-07	CD8_TEM
rs11932	WDR5B-DT	-0.485614	-6.44525	1.87606e-10	2.98207e-07	CD8_TEM
rs79073127	FOXN2	0.511312	6.44178	1.91753e-10	2.1037e-07	CD8_TEM
rs6989851	ENSG00000254092	-0.498635	-6.44098	1.92723e-10	3.2403e-07	CD8_TEM
rs60871950	POLR2J3	0.195762	6.44068	1.93082e-10	1.61981e-07	CD8_TEM
rs11625865	NUDT14	0.347045	6.44049	1.93319e-10	5.18042e-07	CD8_TEM
rs35700679	FGFBP2	0.408171	6.43916	1.94947e-10	2.915e-07	CD8_TEM
rs10409934	CARD8	0.235076	6.42131	2.1811e-10	4.92884e-07	CD8_TEM
rs11198976	RGS10	-0.374044	-6.42103	2.18489e-10	2.9991e-07	CD8_TEM
rs7081029	AKR1C3	-0.552108	-6.39274	2.60909e-10	3.53565e-07	CD8_TEM
rs112594161	BRK1	-0.18305	-6.39184	2.62383e-10	4.08924e-07	CD8_TEM
rs6675421	HNRNPU	0.12696	6.3888	2.67424e-10	4.47672e-07	CD8_TEM
rs1562309	C2orf74-DT	-0.371006	-6.38732	2.69899e-10	2.87816e-07	CD8_TEM
rs4807440	CNN2	-0.185289	-6.37962	2.83214e-10	6.31307e-07	CD8_TEM
rs4148974	NDUFV3	-0.562293	-6.37132	2.98277e-10	7.31284e-08	CD8_TEM
rs11231184	INTS5	0.384127	6.36879	3.03021e-10	3.84159e-07	CD8_TEM
rs2302206	RPL23A	-0.136432	-6.36528	3.09741e-10	1.41853e-07	CD8_TEM
rs6681537	PARP1	0.223449	6.356	3.28164e-10	5.41214e-07	CD8_TEM
rs1553456	CD48	-0.114221	-6.3533	3.33739e-10	5.49015e-07	CD8_TEM
rs12203636	ENSG00000272277	-0.357237	-6.34871	3.43398e-10	6.17675e-08	CD8_TEM
rs11485298	CRYZ	-0.378252	-6.34132	3.5956e-10	5.8851e-07	CD8_TEM
rs11649140	RNF166	-0.187794	-6.32843	3.8952e-10	4.40643e-07	CD8_TEM
rs17851253	NELFCD	-0.339991	-6.32801	3.90535e-10	6.21624e-07	CD8_TEM
rs576097	CLK4	0.280107	6.32338	4.01905e-10	5.99455e-07	CD8_TEM
rs11575837	NCR3	-0.875503	-6.31696	4.18222e-10	7.42698e-08	CD8_TEM
rs12609586	PRSS57	-0.424856	-6.30507	4.50156e-10	9.58357e-07	CD8_TEM
rs8102140	PGLS	0.153128	6.28696	5.0343e-10	1.06188e-06	CD8_TEM
rs858521	SAT2	0.181893	6.27748	5.33727e-10	2.39972e-07	CD8_TEM
rs12537346	ENSG00000272831	0.639122	6.26887	5.62797e-10	4.53852e-07	CD8_TEM
rs12239844	PPIE	-0.199399	-6.26876	5.63178e-10	8.90191e-07	CD8_TEM
rs67536205	LRATD2	-0.547617	-6.26397	5.79989e-10	9.22947e-07	CD8_TEM
rs6495233	TSPAN3	0.307923	6.2577	6.02797e-10	7.9734e-07	CD8_TEM
rs75080550	ENSG00000174171	1.37119	6.25582	6.09779e-10	8.05276e-07	CD8_TEM
rs4256900	UROS	-0.196071	-6.24779	6.40589e-10	8.15342e-07	CD8_TEM
rs34007146	RNASEH2C	-0.181849	-6.23552	6.90623e-10	8.37378e-07	CD8_TEM
rs80269846	TFPT	-0.356627	-6.23341	6.99628e-10	1.45414e-06	CD8_TEM
rs6891113	ATG10	-0.316221	-6.22526	7.35421e-10	9.82102e-07	CD8_TEM
rs7965349	OASL	-0.47843	-6.22013	7.58835e-10	9.08496e-07	CD8_TEM
rs5865	ANKRD36	0.266663	6.21979	7.60414e-10	7.5759e-07	CD8_TEM
rs12600879	SCRN2	0.24939	6.21585	7.78918e-10	3.47015e-07	CD8_TEM
rs6713396	POMC	1.19301	6.21237	7.95642e-10	7.91394e-07	CD8_TEM
rs112153955	HIP1	0.786426	6.21027	8.0592e-10	6.3863e-07	CD8_TEM
rs8106249	PPP5C	-0.317599	-6.20963	8.09102e-10	1.66706e-06	CD8_TEM
rs586713	PLAAT3	-0.199823	-6.19824	8.67261e-10	1.04091e-06	CD8_TEM
rs742143	ATF4	0.143019	6.19319	8.9437e-10	7.24815e-07	CD8_TEM
rs3742819	ACOT4	0.374401	6.19276	8.96693e-10	1.88708e-06	CD8_TEM
rs150198805	ENSG00000268027	-0.669804	-6.1852	9.38891e-10	1.90987e-06	CD8_TEM
rs236919	PCSK7	0.122924	6.18343	9.49103e-10	1.1304e-06	CD8_TEM
rs7334864	LINC00426	0.36914	6.17888	9.75679e-10	1.81933e-06	CD8_TEM
rs73112274	CST7	-0.226191	-6.17683	9.87907e-10	1.40625e-06	CD8_TEM
rs2147905	TNFRSF14	0.139016	6.1715	1.02044e-09	1.54258e-06	CD8_TEM
rs5013328	NSUN4	0.378478	6.16021	1.09274e-09	1.64868e-06	CD8_TEM
rs6941212	PEX6	0.31492	6.15876	1.10236e-09	1.85803e-07	CD8_TEM
rs13416166	ZNG1B	-0.419496	-6.1561	1.12028e-09	1.09038e-06	CD8_TEM
rs1634509	CCL4	0.203083	6.15061	1.15816e-09	5.1209e-07	CD8_TEM
rs468751	SRP19	-0.150668	-6.14316	1.21149e-09	1.55982e-06	CD8_TEM
rs78262904	ENSG00000286162	0.781444	6.14234	1.21755e-09	1.68245e-06	CD8_TEM
rs2241976	PSD4	0.26937	6.14174	1.22194e-09	1.18178e-06	CD8_TEM
rs2449635	ZNF8-DT	-0.352345	-6.11442	1.44089e-09	2.81811e-06	CD8_TEM
rs1076556	SCAMP3	0.263167	6.11238	1.45867e-09	2.17509e-06	CD8_TEM
rs221294	PTPRN2	-1.04937	-6.11143	1.46708e-09	1.09031e-06	CD8_TEM
rs10205182	SPTBN1	-0.314288	-6.10934	1.4856e-09	1.40638e-06	CD8_TEM
rs11659454	LPIN2	0.238422	6.10913	1.48752e-09	7.82282e-06	CD8_TEM
rs2905113	PDXDC1	0.273924	6.10902	1.48845e-09	1.54766e-06	CD8_TEM
rs35774281	SNHG29	0.131354	6.10229	1.54998e-09	6.81875e-07	CD8_TEM
rs37341	PPWD1	-0.289424	-6.10074	1.5645e-09	1.93809e-06	CD8_TEM
rs10225427	GIMAP5	-0.335451	-6.09477	1.62157e-09	1.19322e-06	CD8_TEM
rs1441093	DGKD	-0.282984	-6.09071	1.66157e-09	1.55066e-06	CD8_TEM
rs7508602	CERS4	-0.760828	-6.08651	1.70396e-09	3.26183e-06	CD8_TEM
rs2492301	ZC3H12A-DT	0.345659	6.0851	1.71844e-09	2.53769e-06	CD8_TEM
rs6560933	RASA3	0.224491	6.08348	1.73521e-09	3.10858e-06	CD8_TEM
rs8100658	GRAMD1A	0.248517	6.08334	1.73665e-09	3.31548e-06	CD8_TEM
rs4963128	IRF7	0.288446	6.08169	1.75392e-09	2.02008e-06	CD8_TEM
rs148624798	ENSG00000287286	-0.478954	-6.07717	1.80204e-09	2.25876e-06	CD8_TEM
rs3740253	RPS24	0.0806485	6.07238	1.85444e-09	2.20388e-06	CD8_TEM
rs13065867	B4GALT4	0.358546	6.06935	1.88845e-09	2.34993e-06	CD8_TEM
rs3811422	S100A11	-0.557356	-6.06804	1.90326e-09	2.78319e-06	CD8_TEM
rs2277296	DDX6	-0.167127	-6.06698	1.91533e-09	2.19141e-06	CD8_TEM
rs1623294	CISD1	-0.340087	-6.06414	1.94816e-09	2.29523e-06	CD8_TEM
rs9328144	TUBB2A	0.404566	6.05895	2.00949e-09	3.29062e-07	CD8_TEM
rs1650893	SQSTM1	-0.140928	-6.04943	2.12707e-09	2.5798e-06	CD8_TEM
rs205778	ENSG00000271204	0.37504	6.0434	2.20486e-09	1.55634e-06	CD8_TEM
rs5750634	DDX17	0.157594	6.04246	2.21732e-09	1.74613e-06	CD8_TEM
rs4938502	CD3E	0.0825996	6.04165	2.22798e-09	2.52858e-06	CD8_TEM
rs2328916	ACP5	0.365058	6.04068	2.24086e-09	4.21642e-06	CD8_TEM
rs11163985	GNG5	0.232271	6.03857	2.2693e-09	3.21413e-06	CD8_TEM
rs2074444	POLR2E	0.202737	6.03148	2.36709e-09	4.44479e-06	CD8_TEM
rs2304856	ENSG00000262580	-0.339845	-6.02536	2.45485e-09	1.06686e-06	CD8_TEM
rs11649450	ZNF213-AS1	0.319741	6.02476	2.46353e-09	2.47905e-06	CD8_TEM
rs2010648	PRORP	0.326217	6.01573	2.59936e-09	4.91317e-06	CD8_TEM
rs37177	CMTM3	-0.16046	-6.00805	2.72042e-09	2.7006e-06	CD8_TEM
rs10920298	ELF3-AS1	-0.363495	-6.00516	2.7675e-09	3.82863e-06	CD8_TEM
rs10857846	DRAM2	0.246884	6.00458	2.77696e-09	3.84103e-06	CD8_TEM
rs7135254	GLTP	-0.178843	-6.00317	2.80035e-09	3.09017e-06	CD8_TEM
rs11787148	CLN8-AS1	0.563276	6.00302	2.80279e-09	4.06527e-06	CD8_TEM
rs13053829	SELENOM	0.207435	6.0006	2.8432e-09	2.20498e-06	CD8_TEM
rs8021481	IFI27L1	0.344908	6.00023	2.84953e-09	5.02722e-06	CD8_TEM
rs1790094	ARL6IP4	0.110132	5.99966	2.85921e-09	3.15365e-06	CD8_TEM
rs11724804	DGKQ	0.310277	5.99589	2.92365e-09	3.47985e-06	CD8_TEM
rs7161439	LGALS3	0.379157	5.99048	3.0187e-09	5.29926e-06	CD8_TEM
rs3736417	TESC	0.277871	5.98927	3.0405e-09	3.34735e-06	CD8_TEM
rs61983789	ARF6	-0.176018	-5.98758	3.07098e-09	5.32068e-06	CD8_TEM
rs59752567	ADAM10	0.38099	5.98372	3.14175e-09	3.76686e-06	CD8_TEM
rs2612490	ATP8A1	0.674357	5.97716	3.26597e-09	3.86828e-06	CD8_TEM
rs11933596	UBA6	0.254609	5.96279	3.55465e-09	4.17411e-06	CD8_TEM
rs111277411	BCR	-0.372128	-5.96024	3.60843e-09	2.74384e-06	CD8_TEM
rs2381277	PLGRKT	-0.216986	-5.95832	3.6496e-09	4.7536e-06	CD8_TEM
rs3737577	S1PR1	-0.253178	-5.95324	3.76032e-09	5.11228e-06	CD8_TEM
rs28548901	DIS3L	-0.30578	-5.95026	3.82682e-09	4.53956e-06	CD8_TEM
rs1293299	FDFT1	-0.258589	-5.94267	4.00123e-09	5.68626e-06	CD8_TEM
rs318440	SERPINB9	-0.226861	-5.94181	4.02154e-09	6.36968e-07	CD8_TEM
rs1050187	COQ5	0.332566	5.9398	4.06916e-09	4.36582e-06	CD8_TEM
rs10902704	PHACTR4	-0.264886	-5.93813	4.1093e-09	5.56248e-06	CD8_TEM
rs71450042	KLRC1	0.814626	5.93707	4.13501e-09	4.42942e-06	CD8_TEM
rs11694499	CYTOR	-0.707735	-5.92596	4.41315e-09	3.71592e-06	CD8_TEM
rs8037798	MPI	-0.357345	-5.92137	4.53357e-09	5.29493e-06	CD8_TEM
rs55865320	ITGB2-AS1	-0.281761	-5.91384	4.73759e-09	1.04033e-06	CD8_TEM
rs908839	CLIC3	-0.231736	-5.90657	4.94325e-09	6.29253e-06	CD8_TEM
rs6139033	ITPA	0.215363	5.90464	4.99927e-09	6.14751e-06	CD8_TEM
rs61923561	BORCS5	1.15354	5.89798	5.1975e-09	5.46588e-06	CD8_TEM
rs1144924	NEAT1	0.133818	5.89788	5.2007e-09	5.64638e-06	CD8_TEM
rs72684392	H2AZ1	-0.217038	-5.89737	5.21601e-09	5.81918e-06	CD8_TEM
rs4705744	DCP2	-0.22365	-5.89309	5.34793e-09	5.93376e-06	CD8_TEM
rs1059510	HLA-E	0.0783557	5.89167	5.39247e-09	8.44137e-07	CD8_TEM
rs2607903	YBX3	-0.565824	-5.89076	5.42086e-09	5.68432e-06	CD8_TEM
rs35114765	GOLGA8R	0.772285	5.88691	5.54397e-09	6.30594e-06	CD8_TEM
rs386111	SLC22A18	-0.405173	-5.88687	5.54515e-09	6.00298e-06	CD8_TEM
rs10743932	LINC01252	-0.324811	-5.88337	5.65956e-09	5.91754e-06	CD8_TEM
rs1053700	COX20	0.256407	5.87653	5.88922e-09	7.73671e-06	CD8_TEM
rs263478	SH3GLB1	0.261573	5.87573	5.91662e-09	7.77008e-06	CD8_TEM
rs899388288	IKZF1	-0.161802	-5.87519	5.9351e-09	3.77009e-06	CD8_TEM
rs28542498	OTUD6B-AS1	0.185309	5.86912	6.1483e-09	8.39017e-06	CD8_TEM
rs73549152	RPS19	-0.0793949	-5.86412	6.32964e-09	1.11185e-05	CD8_TEM
rs11642939	TEPP	-0.443411	-5.86182	6.41452e-09	5.89789e-06	CD8_TEM
rs62208127	MGME1	-0.473775	-5.85601	6.63453e-09	8.06685e-06	CD8_TEM
rs4473948	LRWD1	-0.379498	-5.84892	6.91244e-09	4.33066e-06	CD8_TEM
rs12826635	GLIPR1	-0.204947	-5.84682	6.99712e-09	7.22803e-06	CD8_TEM
rs12899786	DUOX1	0.350888	5.84	7.27908e-09	8.13658e-06	CD8_TEM
rs116737423	RWDD3	-0.586527	-5.83861	7.33774e-09	9.44384e-06	CD8_TEM
rs681476	ENDOD1	0.315243	5.83766	7.37802e-09	7.787e-06	CD8_TEM
rs3901404	ENSG00000238142	0.320515	5.83679	7.4153e-09	9.53265e-06	CD8_TEM
rs1058872	HSPB1	-0.814656	-5.83356	7.55503e-09	4.70685e-06	CD8_TEM
rs112152785	VCPKMT	-0.480454	-5.83159	7.64142e-09	1.2113e-05	CD8_TEM
rs6884232	RPS23	0.0886288	5.82119	8.11438e-09	8.63305e-06	CD8_TEM
rs62443341	TRGV2	-0.474426	-5.82088	8.12851e-09	5.01338e-06	CD8_TEM
rs12052328	PTPN4	0.151599	5.81368	8.47307e-09	6.70821e-06	CD8_TEM
rs60404808	COL6A2	-0.454723	-5.80664	8.82375e-09	1.87912e-06	CD8_TEM
rs56890176	RPS20	-0.331736	-5.80439	8.93875e-09	1.18178e-05	CD8_TEM
rs2280841	ENDOG	0.376584	5.79604	9.3783e-09	1.12784e-05	CD8_TEM
rs13265652	NTAQ1	-0.342045	-5.79149	9.6266e-09	1.26865e-05	CD8_TEM
rs11696392	LINC01260	0.322444	5.78824	9.80798e-09	1.17087e-05	CD8_TEM
rs835155	ANKH	-0.266096	-5.78275	1.01216e-08	1.0662e-05	CD8_TEM
rs6913183	HDDC2	-0.155058	-5.78269	1.01249e-08	1.53078e-06	CD8_TEM
rs1052234	NUP50-DT	-0.35087	-5.78102	1.02227e-08	7.12618e-06	CD8_TEM
rs117720608	LINC00665	1.10549	5.77803	1.03992e-08	1.74387e-05	CD8_TEM
rs7247557	UBA52	-0.0650601	-5.77421	1.06292e-08	1.78057e-05	CD8_TEM
rs2240533	PCNX1	-0.234592	-5.77276	1.07178e-08	1.58565e-05	CD8_TEM
rs7209406	KIF19	-0.382347	-5.77221	1.07516e-08	4.52111e-06	CD8_TEM
rs74900182	SC5D	0.59733	5.7722	1.07522e-08	1.09482e-05	CD8_TEM
rs11792305	TTC39B	0.285361	5.76591	1.1146e-08	1.32547e-05	CD8_TEM
rs17668007	MED30	0.255256	5.76586	1.11495e-08	1.45012e-05	CD8_TEM
rs8076336	LLGL1	0.342096	5.75702	1.17276e-08	4.92261e-06	CD8_TEM
rs10066378	IRF1	-0.193057	-5.7557	1.1816e-08	1.23422e-05	CD8_TEM
rs13136171	ANXA5	-0.225813	-5.75386	1.19407e-08	1.22063e-05	CD8_TEM
rs9368769	ITPR3	-0.389594	-5.75166	1.2092e-08	1.78913e-06	CD8_TEM
rs28384491	ZNF559	-0.516961	-5.75021	1.21919e-08	2.02118e-05	CD8_TEM
rs6510587	ENSG00000267672	0.343722	5.74512	1.25509e-08	2.07533e-05	CD8_TEM
rs67819761	SELL	0.327295	5.74419	1.26179e-08	1.51186e-05	CD8_TEM
rs7144866	WARS1	-0.371094	-5.74406	1.26274e-08	1.77519e-05	CD8_TEM
rs74877765	MAP3K6	1.16969	5.74023	1.29056e-08	1.5442e-05	CD8_TEM
rs12938031	LRRC37A2	0.36503	5.73649	1.31839e-08	5.51588e-06	CD8_TEM
rs34092508	ICE2	-0.336882	-5.73028	1.36585e-08	1.46549e-05	CD8_TEM
rs1475962	GDE1	-0.297057	-5.72509	1.40675e-08	1.21092e-05	CD8_TEM
rs11881477	RPS16	0.0776223	5.72088	1.44074e-08	2.36699e-05	CD8_TEM
rs7126744	EHD1	-0.248459	-5.71895	1.45668e-08	1.44981e-05	CD8_TEM
rs10950422	MAD1L1	-0.189562	-5.71802	1.46438e-08	8.59956e-06	CD8_TEM
rs10910840	CD160	-0.310743	-5.71293	1.50732e-08	1.79283e-05	CD8_TEM
rs7278675	U2AF1	-0.530812	-5.7095	1.53693e-08	3.12612e-06	CD8_TEM
rs6561294	LCP1	-0.221308	-5.70871	1.54382e-08	2.54673e-05	CD8_TEM
rs1363580	NUP107	-0.227867	-5.70726	1.5565e-08	1.51413e-05	CD8_TEM
rs11543	VDAC2	-0.133562	-5.70513	1.57544e-08	1.53568e-05	CD8_TEM
rs60730595	DGCR8	0.714008	5.70369	1.58835e-08	1.07744e-05	CD8_TEM
rs12888408	ENSG00000259003	0.486894	5.70353	1.58981e-08	2.14638e-05	CD8_TEM
rs152234	TBC1D9B	0.460425	5.70269	1.5974e-08	1.62481e-05	CD8_TEM
rs34517439	FUBP1	-0.283015	-5.70144	1.60873e-08	1.90155e-05	CD8_TEM
rs2469768	PPP3CC	-0.152231	-5.69444	1.67378e-08	2.02955e-05	CD8_TEM
rs17192223	MYO6	0.312977	5.69118	1.70486e-08	2.4729e-06	CD8_TEM
rs8053839	LONP2	0.203724	5.69036	1.71285e-08	1.461e-05	CD8_TEM
rs138012741	FGFR1	0.994629	5.6901	1.71528e-08	2.07291e-05	CD8_TEM
rs112953800	ARPC4	0.110406	5.68895	1.72652e-08	1.84407e-05	CD8_TEM
rs7678661	SPON2	0.397072	5.68748	1.74095e-08	1.70288e-05	CD8_TEM
rs2241357	GIPC1	-0.301083	-5.68628	1.75273e-08	2.84234e-05	CD8_TEM
rs11212542	ATM	-0.130579	-5.68508	1.7647e-08	1.71916e-05	CD8_TEM
rs80163254	TBC1D4	-0.329787	-5.67351	1.88377e-08	3.06096e-05	CD8_TEM
rs6938214	RUNX2	-0.416414	-5.67041	1.91699e-08	2.76667e-06	CD8_TEM
rs12950716	LYRM9	-0.345424	-5.66976	1.92402e-08	7.95825e-06	CD8_TEM
rs9606888	YWHAH	0.236881	5.66798	1.94341e-08	1.30141e-05	CD8_TEM
rs9845427	ENSG00000271964	0.408841	5.66399	1.98753e-08	2.08052e-05	CD8_TEM
rs145593013	TCP10L	0.990301	5.6631	1.99757e-08	3.99695e-06	CD8_TEM
rs609264	RAB2A	0.138728	5.65836	2.05152e-08	2.44846e-05	CD8_TEM
rs7085852	STK32C	-0.431096	-5.65681	2.06954e-08	1.91278e-05	CD8_TEM
rs402348	KDSR	0.382415	5.65356	2.10765e-08	8.94244e-05	CD8_TEM
rs34094718	C1RL-AS1	-0.572412	-5.65167	2.13023e-08	1.97732e-05	CD8_TEM
rs8028525	RSL24D1	0.135932	5.6507	2.14188e-08	2.24049e-05	CD8_TEM
rs2281964	GPA33	0.321001	5.64983	2.15233e-08	2.50571e-05	CD8_TEM
rs113310396	SELENOW	-0.140397	-5.64542	2.20631e-08	3.5199e-05	CD8_TEM
rs556785755	TOMM20	0.57934	5.64253	2.24234e-08	2.60273e-05	CD8_TEM
rs55677349	TMC8	-0.153009	-5.64163	2.25379e-08	9.25087e-06	CD8_TEM
rs12288820	CAT	-0.232993	-5.63988	2.27593e-08	2.16476e-05	CD8_TEM
rs10492853	ZC3H7A	0.309023	5.63798	2.30042e-08	1.93056e-05	CD8_TEM
rs572626840	SSU72	-0.460872	-5.63704	2.31253e-08	2.681e-05	CD8_TEM
rs8029221	TPM1	-0.415565	-5.63636	2.32137e-08	2.42412e-05	CD8_TEM
rs10841164	PLEKHA5	0.426157	5.63246	2.37269e-08	2.1767e-05	CD8_TEM
rs146883891	NDUFAF1	0.780146	5.62988	2.40722e-08	2.50527e-05	CD8_TEM
rs13258255	MSC-AS1	-0.44859	-5.62661	2.45175e-08	2.83234e-05	CD8_TEM
rs73138006	TMEM120A	0.355142	5.62625	2.45664e-08	1.40232e-05	CD8_TEM
rs10907231	NBPF1	0.339233	5.62451	2.48067e-08	2.85934e-05	CD8_TEM
rs248245	MRNIP	0.273801	5.62175	2.5192e-08	2.49632e-05	CD8_TEM
rs56323032	RNF168	-0.257727	-5.62073	2.53372e-08	2.6246e-05	CD8_TEM
rs11829597	CDKN1B	-0.368241	-5.61451	2.62326e-08	2.38618e-05	CD8_TEM
rs4595801	TENT4B	0.405854	5.61024	2.68665e-08	2.22922e-05	CD8_TEM
rs10249583	SEM1	0.169828	5.60577	2.75447e-08	1.56287e-05	CD8_TEM
rs6721978	ENSG00000224376	-0.448147	-5.60462	2.77228e-08	2.04494e-05	CD8_TEM
rs7800148	ESYT2	0.461124	5.60335	2.79189e-08	1.57988e-05	CD8_TEM
rs2748541	CHMP4A	-0.136041	-5.60224	2.80926e-08	3.39175e-05	CD8_TEM
rs2304849	GAA	-0.352992	-5.59518	2.92205e-08	1.19013e-05	CD8_TEM
rs11183388	SLC38A1	-0.171074	-5.59437	2.93527e-08	2.64704e-05	CD8_TEM
rs3924886	MUC12-AS1	0.314725	5.59167	2.97966e-08	1.68121e-05	CD8_TEM
rs2298674	C21orf91	-0.330835	-5.59141	2.9841e-08	5.79447e-06	CD8_TEM
rs936709	HEIH	-0.525174	-5.59099	2.99101e-08	2.94816e-05	CD8_TEM
rs1615605	LCLAT1	0.357505	5.5842	3.1062e-08	2.26386e-05	CD8_TEM
rs4550189	ACAT1	-0.205888	-5.58285	3.12953e-08	2.90134e-05	CD8_TEM
rs35591527	GADD45G	0.411327	5.57328	3.30056e-08	3.59248e-05	CD8_TEM
rs855302	ITGB3BP	-0.300609	-5.57209	3.32229e-08	3.67718e-05	CD8_TEM
rs72833438	MRPL10	-0.193392	-5.5662	3.43279e-08	1.39122e-05	CD8_TEM
rs56189345	TRGV3	-0.563496	-5.56154	3.52247e-08	1.95883e-05	CD8_TEM
rs12573638	HELLS	0.308414	5.56022	3.54839e-08	3.03927e-05	CD8_TEM
rs2291048	AKAP13	-0.132205	-5.55973	3.55796e-08	3.59048e-05	CD8_TEM
rs2256965	LST1	0.246074	5.55766	3.59907e-08	5.01933e-06	CD8_TEM
rs1053363	TRAPPC5	0.170488	5.55601	3.63211e-08	5.51932e-05	CD8_TEM
rs4143335	IRF1-AS1	0.215553	5.55289	3.69542e-08	3.60907e-05	CD8_TEM
rs62117528	MARCHF2	-0.249877	-5.54935	3.76848e-08	5.71839e-05	CD8_TEM
rs113531942	PPP1R11	-0.473879	-5.53817	4.00859e-08	5.55684e-06	CD8_TEM
rs867811	GALT	0.20746	5.53815	4.00914e-08	4.30802e-05	CD8_TEM
rs3212103	KLC1-AS1	-0.394043	-5.53649	4.04599e-08	4.68604e-05	CD8_TEM
rs72986394	SP140	-0.49311	-5.53521	4.07463e-08	2.91583e-05	CD8_TEM
rs9930290	CYLD	0.242104	5.53447	4.09122e-08	3.30192e-05	CD8_TEM
rs696095	ENSG00000272426	-0.32943	-5.53423	4.09682e-08	4.46033e-05	CD8_TEM
rs1056678	ZNHIT1	0.151044	5.5336	4.11097e-08	2.24378e-05	CD8_TEM
rs16858528	GTF3C3	0.434696	5.53224	4.14188e-08	2.95701e-05	CD8_TEM
rs10166776	NDUFA10	-0.160228	-5.53156	4.15739e-08	2.96731e-05	CD8_TEM
rs1560711	SLC44A2	0.202925	5.52975	4.19914e-08	6.32986e-05	CD8_TEM
rs114424853	FAM153CP	0.803013	5.52437	4.32553e-08	4.11654e-05	CD8_TEM
rs45495794	ADISSP	-0.461249	-5.51872	4.46228e-08	4.84179e-05	CD8_TEM
rs3784400	PLCB2	-0.293284	-5.51759	4.49013e-08	4.47972e-05	CD8_TEM
rs6764415	TMA7	-0.0634402	-5.51669	4.51233e-08	4.53168e-05	CD8_TEM
rs6673237	LYST	-0.234392	-5.51323	4.59909e-08	4.97796e-05	CD8_TEM
rs4785577	RPL13	0.0892484	5.50876	4.71353e-08	3.78868e-05	CD8_TEM
rs2979082	COMMD5	0.248081	5.49919	4.96769e-08	5.5263e-05	CD8_TEM
rs7183422	GABPB1-IT1	-0.189554	-5.49792	5.0024e-08	4.96063e-05	CD8_TEM
rs6484482	ARL14EP	-0.266315	-5.49729	5.01988e-08	4.43659e-05	CD8_TEM
rs8103237	STXBP2	-0.147252	-5.49677	5.03411e-08	7.50014e-05	CD8_TEM
rs71199197	VIPR2	-0.921084	-5.49652	5.041e-08	2.69429e-05	CD8_TEM
rs7805362	ZFAND2A-DT	-0.3238	-5.49383	5.11588e-08	2.73221e-05	CD8_TEM
rs7478978	DKK3	0.430899	5.4864	5.32847e-08	4.67904e-05	CD8_TEM
rs12130782	SYNC	0.359864	5.48429	5.39041e-08	5.77116e-05	CD8_TEM
rs11658369	RPAIN	0.193156	5.48044	5.50518e-08	2.20981e-05	CD8_TEM
rs11132303	UFSP2	0.293981	5.47774	5.58704e-08	5.02779e-05	CD8_TEM
rs113727690	BUD23	0.343934	5.47761	5.59099e-08	2.9658e-05	CD8_TEM
rs507062	FIBP	0.211955	5.47436	5.69141e-08	4.95717e-05	CD8_TEM
rs12290614	HIKESHI	0.191183	5.47352	5.71755e-08	4.97512e-05	CD8_TEM
rs147426873	RPL36	-0.282833	-5.46011	6.15172e-08	9.0514e-05	CD8_TEM
rs4129229	ETS1	0.149891	5.45748	6.24041e-08	5.39162e-05	CD8_TEM
rs113223941	HMGN4	-0.269737	-5.4574	6.24306e-08	8.37191e-06	CD8_TEM
rs12125157	UAP1	-0.243715	-5.45457	6.34012e-08	6.69506e-05	CD8_TEM
rs12886234	ENSG00000260711	-0.284156	-5.45324	6.38631e-08	7.08003e-05	CD8_TEM
rs2365100	MLF2	0.161367	5.45107	6.46238e-08	5.49512e-05	CD8_TEM
rs7209094	ZSWIM7	-0.192175	-5.44948	6.51841e-08	2.59899e-05	CD8_TEM
rs2295553	DDRGK1	-0.175467	-5.44758	6.58628e-08	6.85153e-05	CD8_TEM
rs147234837	PDCD7	0.956984	5.44485	6.68481e-08	6.41032e-05	CD8_TEM
rs2235634	RPUSD1	0.380308	5.43754	6.95573e-08	5.46789e-05	CD8_TEM
rs4959788	PSMG4	0.272818	5.43178	7.17665e-08	9.52056e-06	CD8_TEM
rs201431766	POLK	0.289113	5.4314	7.19133e-08	6.63542e-05	CD8_TEM
rs56130537	SOD2	0.47104	5.42704	7.36363e-08	9.75291e-06	CD8_TEM
rs4761709	NUDT4	-0.261959	-5.42606	7.4028e-08	6.24195e-05	CD8_TEM
rs958968	GNAQ	-0.322451	-5.4231	7.52272e-08	7.66392e-05	CD8_TEM
rs8045570	SEPTIN1	-0.143609	-5.42248	7.54791e-08	5.90987e-05	CD8_TEM
rs7463174	PLPBP	0.29762	5.41254	7.9651e-08	8.57949e-05	CD8_TEM
rs1465251	ENSG00000266538	0.307377	5.41091	8.03589e-08	3.1778e-05	CD8_TEM
rs78298678	DNLZ	0.765448	5.40996	8.07726e-08	8.18975e-05	CD8_TEM
rs11850949	CDCA4	0.265582	5.40624	8.24146e-08	8.8533e-05	CD8_TEM
rs4415933	ENSG00000259001	-0.359233	-5.4056	8.26971e-08	8.86869e-05	CD8_TEM
rs117566511	WDR83OS	-0.324378	-5.40527	8.28485e-08	0.000118124	CD8_TEM
rs11117909	IKBKE	0.372523	5.4018	8.44159e-08	8.76573e-05	CD8_TEM
rs78871174	MTIF3	-0.485018	-5.40026	8.51176e-08	0.000121769	CD8_TEM
rs7325175	MED4	0.264371	5.39967	8.53903e-08	0.000121769	CD8_TEM
rs11245388	EEF1AKMT2	-0.237367	-5.39955	8.54446e-08	6.80766e-05	CD8_TEM
rs139531520	MAU2	-0.731476	-5.39932	8.55521e-08	0.000121719	CD8_TEM
rs669340	SHMT1	0.308736	5.39718	8.65441e-08	3.41519e-05	CD8_TEM
rs60168911	MIR3936HG	0.381345	5.39664	8.67986e-08	7.942e-05	CD8_TEM
rs1969686	C1orf21	0.201087	5.39254	8.87423e-08	9.20028e-05	CD8_TEM
rs80069596	TRA2B	0.300438	5.39175	8.91194e-08	8.59984e-05	CD8_TEM
rs62106986	SERTAD3	-0.367285	-5.38586	9.1993e-08	0.000130435	CD8_TEM
rs9824092	GPX1	-0.172448	-5.38245	9.36983e-08	9.00863e-05	CD8_TEM
rs4690522	AGA	-0.251629	-5.37675	9.66185e-08	8.51475e-05	CD8_TEM
rs55883333	C16orf74	0.348544	5.37668	9.66561e-08	7.43675e-05	CD8_TEM
rs10783340	CERS5	0.24354	5.37096	9.96707e-08	8.2451e-05	CD8_TEM
rs2380687	LACTB2-AS1	-0.330265	-5.36853	1.00981e-07	0.000106579	CD8_TEM
rs545719	ECHDC2	0.201892	5.36563	1.02567e-07	0.000105091	CD8_TEM
rs74224011	SLC1A7	-0.89782	-5.36245	1.04334e-07	0.000106775	CD8_TEM
rs12903285	IREB2	-0.207206	-5.35767	1.07045e-07	9.76497e-05	CD8_TEM
rs3756814	C6orf62	-0.152905	-5.35231	1.10162e-07	1.42104e-05	CD8_TEM
rs10189689	CCDC115	0.194197	5.35141	1.10694e-07	7.41636e-05	CD8_TEM
rs9901523	PLSCR3	0.313225	5.34891	1.12189e-07	4.38919e-05	CD8_TEM
rs730228	ASB16-AS1	-0.309061	-5.33968	1.17865e-07	4.60091e-05	CD8_TEM
rs40363	NAA60	0.258741	5.32728	1.25937e-07	9.52454e-05	CD8_TEM
rs4681475	GYG1	-0.20704	-5.3235	1.28505e-07	0.000121384	CD8_TEM
rs832808	CNOT9	0.225183	5.31939	1.31352e-07	8.69428e-05	CD8_TEM
rs1893592	UBASH3A	0.303308	5.31929	1.31419e-07	2.32145e-05	CD8_TEM
rs73062587	ZNF550	0.365636	5.31919	1.31492e-07	0.000181767	CD8_TEM
rs112146197	ZNF160	0.473102	5.31273	1.36093e-07	0.000187519	CD8_TEM
rs73474878	GIMAP2	-0.310066	-5.31011	1.38005e-07	6.67893e-05	CD8_TEM
rs78945311	DMKN	-0.540961	-5.30988	1.38171e-07	0.0001903	CD8_TEM
rs2274427	ENSG00000246851	0.226871	5.30862	1.39097e-07	0.00013537	CD8_TEM
rs12627254	SLC5A3	0.408181	5.30825	1.39377e-07	2.45748e-05	CD8_TEM
rs4870144	PCMT1	-0.177337	-5.30565	1.41315e-07	1.80044e-05	CD8_TEM
rs2738816	ADAT1	0.299929	5.30411	1.42479e-07	0.000106745	CD8_TEM
rs72639825	CENPC	-0.472588	-5.29761	1.47479e-07	0.00012846	CD8_TEM
rs9655871	ENSG00000273329	0.315697	5.29623	1.4857e-07	7.14545e-05	CD8_TEM
rs58415419	OXLD1	-0.224249	-5.29575	1.48945e-07	5.76892e-05	CD8_TEM
rs144800675	CTSB	-1.08085	-5.29376	1.50528e-07	0.000144825	CD8_TEM
rs13129576	QDPR	-0.292837	-5.29356	1.50684e-07	0.000131216	CD8_TEM
rs12749691	HAX1	0.14829	5.29244	1.51587e-07	0.000150242	CD8_TEM
rs55974958	LRRC61	0.350323	5.29159	1.52269e-07	7.31423e-05	CD8_TEM
rs3815991	TMEM9B-AS1	0.36633	5.28757	1.55551e-07	0.000122164	CD8_TEM
rs45463297	HELZ2	0.566937	5.2872	1.55857e-07	0.000151996	CD8_TEM
rs4492899	KLRC3	-0.392971	-5.28663	1.56331e-07	0.000125135	CD8_TEM
rs6711078	TRABD2A	0.428568	5.2841	1.58439e-07	0.000103449	CD8_TEM
rs62011920	TIPIN	0.565727	5.28182	1.60365e-07	0.000138242	CD8_TEM
rs139346963	UBE2B	-0.511909	-5.27527	1.66014e-07	0.000144994	CD8_TEM
rs227554	GOLGA6L4	-0.291556	-5.27272	1.68269e-07	0.000144802	CD8_TEM
rs9979834	URB1-AS1	0.509196	5.27216	1.68774e-07	2.96427e-05	CD8_TEM
rs9267356	MICB	0.316043	5.27038	1.70367e-07	2.14566e-05	CD8_TEM
rs62264069	CD47	0.150459	5.26866	1.71923e-07	0.00015696	CD8_TEM
rs12497043	SUCLG2	0.185961	5.26611	1.74253e-07	0.000158856	CD8_TEM
rs8108374	FXYD5	0.101506	5.26534	1.74963e-07	0.000234119	CD8_TEM
rs138206257	NCBP2AS2	-0.648214	-5.26079	1.79222e-07	0.00016332	CD8_TEM
rs13195390	PLAGL1	0.341863	5.25761	1.82254e-07	2.29039e-05	CD8_TEM
rs12982061	TLE5	-0.126626	-5.25368	1.86071e-07	0.000247647	CD8_TEM
rs62229740	LINC01678	-0.512507	-5.25307	1.86662e-07	3.26912e-05	CD8_TEM
rs2004496	LINC03049	0.171799	5.25084	1.8887e-07	0.000250615	CD8_TEM
rs3741915	GAPDH	0.0796005	5.24775	1.91967e-07	0.00015125	CD8_TEM
rs556275251	SLC25A39	-0.686647	-5.24518	1.94585e-07	7.469e-05	CD8_TEM
rs7681872	CTBP1-DT	0.302951	5.24375	1.96058e-07	0.000166854	CD8_TEM
rs7990581	CKAP2	-0.304275	-5.24136	1.98533e-07	0.000241769	CD8_TEM
rs113273652	PPP4R3A	-0.671823	-5.24062	1.99312e-07	0.000197158	CD8_TEM
rs149162409	LINC03057	-1.21483	-5.2406	1.99328e-07	7.64625e-05	CD8_TEM
rs30378	ERAP1	-0.259821	-5.23952	2.00468e-07	0.000170411	CD8_TEM
rs11896593	HNRNPLL	-0.360241	-5.23067	2.10005e-07	0.000134117	CD8_TEM
rs56360325	SNRPF	0.128982	5.2228	2.18864e-07	0.000170226	CD8_TEM
rs4482554	STX16	-0.174796	-5.21948	2.22705e-07	0.000212504	CD8_TEM
rs1362626	NMRAL1	-0.188779	-5.21792	2.24529e-07	0.000163001	CD8_TEM
rs3131383	DDAH2	0.421029	5.21673	2.25941e-07	2.79396e-05	CD8_TEM
rs115455988	RNF145	-0.445154	-5.21487	2.2815e-07	0.000191626	CD8_TEM
rs7290134	CENPM	0.366192	5.21413	2.29029e-07	0.000127749	CD8_TEM
rs4808992	ZNF506	0.33986	5.21314	2.30222e-07	0.000299053	CD8_TEM
rs73171592	TNIK	-0.345351	-5.21177	2.31879e-07	0.000207498	CD8_TEM
rs68100606	RAD51C	0.269808	5.20844	2.35952e-07	9.00515e-05	CD8_TEM
rs28434657	MMP25-AS1	0.306699	5.20811	2.36363e-07	0.000171101	CD8_TEM
rs16822413	NBL1	-0.350104	-5.20791	2.36615e-07	0.000221769	CD8_TEM
rs11684176	PLCL1	-0.282786	-5.20314	2.42592e-07	0.000153287	CD8_TEM
rs7769051	SLC18B1	-0.466194	-5.19653	2.51111e-07	3.08537e-05	CD8_TEM
rs4708854	IGF2R	0.272501	5.19601	2.51794e-07	3.0932e-05	CD8_TEM
rs1821123	GALM	-0.214644	-5.19538	2.52622e-07	0.000159349	CD8_TEM
rs9442411	CDK11A	-0.212723	-5.19451	2.53775e-07	0.000236007	CD8_TEM
rs35387636	MNDA	1.01381	5.19393	2.54535e-07	0.000236601	CD8_TEM
rs7046672	ENSG00000274421	-0.429859	-5.18718	2.6366e-07	0.000244402	CD8_TEM
rs10152622	ADPGK	0.445048	5.18606	2.652e-07	0.000222079	CD8_TEM
rs6587628	THEM4	0.40772	5.18178	2.71186e-07	0.000249962	CD8_TEM
rs17524297	TAF7	-0.14145	-5.1786	2.7571e-07	0.000224392	CD8_TEM
rs17546439	DBNL	-0.284417	-5.17758	2.77178e-07	0.000127158	CD8_TEM
rs78851440	CRIM1	0.688403	5.17568	2.79934e-07	0.000174908	CD8_TEM
rs17196256	UBE2V1	-0.11067	-5.17538	2.80373e-07	0.000264619	CD8_TEM
rs7513616	CROCC	0.271441	5.17494	2.81013e-07	0.000258257	CD8_TEM
rs56104123	TENT2	0.336882	5.17422	2.82069e-07	0.000227477	CD8_TEM
rs2947699	LINC02614	-0.373251	-5.17409	2.82249e-07	0.000248688	CD8_TEM
rs9627800	CRELD2	0.223961	5.17407	2.82281e-07	0.000153303	CD8_TEM
rs4422880	ANP32B	-0.115184	-5.17244	2.84692e-07	0.000262377	CD8_TEM
rs1165681	HSP90B1	-0.109352	-5.17156	2.85994e-07	0.000218904	CD8_TEM
rs114745536	MEAF6	-0.207822	-5.17071	2.87258e-07	0.000263499	CD8_TEM
rs8046762	NDUFB10	-0.199772	-5.16578	2.94714e-07	0.000209064	CD8_TEM
rs45508093	CD3G	-0.11933	-5.15806	3.06766e-07	0.000226884	CD8_TEM
rs10431428	MRPL42	0.226523	5.15491	3.11803e-07	0.000235792	CD8_TEM
rs113355794	CAPN15	-0.421768	-5.14909	3.21353e-07	0.000224437	CD8_TEM
rs35776863	ACAP1	-0.105034	-5.14752	3.23979e-07	0.000121779	CD8_TEM
rs271022	EIF3M	0.123034	5.14675	3.2527e-07	0.000239664	CD8_TEM
rs12927428	SMPD3	0.278209	5.14218	3.33056e-07	0.000232265	CD8_TEM
rs28745894	CLIC1	0.258092	5.14198	3.33397e-07	4.02751e-05	CD8_TEM
rs2280764	NDE1	0.201351	5.13899	3.38587e-07	0.000235465	CD8_TEM
rs1660694	CNOT11	-0.229086	-5.13858	3.39309e-07	0.000208144	CD8_TEM
rs58068229	RABGGTB	-0.533789	-5.13689	3.42289e-07	0.000306688	CD8_TEM
rs2462127	ALMS1	-0.29661	-5.1333	3.48693e-07	0.000213546	CD8_TEM
rs12804009	EI24	-0.218712	-5.13207	3.50912e-07	0.000256961	CD8_TEM
rs12746918	PLCH2	0.380788	5.13118	3.52539e-07	0.00031457	CD8_TEM
rs184874940	PLAAT2	1.48565	5.13098	3.52907e-07	0.000258003	CD8_TEM
rs4806845	PWWP3A	0.435499	5.12826	3.57897e-07	0.00044983	CD8_TEM
rs2049788	TRAV4	-0.375942	-5.12626	3.61606e-07	0.000337873	CD8_TEM
rs1320479	B4GALT5	0.346064	5.12624	3.61644e-07	0.000331108	CD8_TEM
rs61954395	VPS33A	0.431022	5.12556	3.62913e-07	0.000270458	CD8_TEM
rs111804321	PDE7A	0.278656	5.12169	3.7023e-07	0.000328779	CD8_TEM
rs9266640	MICA	0.351495	5.11592	3.81387e-07	4.55298e-05	CD8_TEM
rs186205255	SFSWAP	-0.780783	-5.11551	3.82198e-07	0.00028331	CD8_TEM
rs664930	IGHMBP2	0.310748	5.11385	3.85471e-07	0.000279632	CD8_TEM
rs16843274	PASK	-0.445016	-5.11223	3.88703e-07	0.00023633	CD8_TEM
rs160701	SERPINB1	0.171911	5.10893	3.95366e-07	4.69574e-05	CD8_TEM
rs66661591	ENSG00000261324	0.352058	5.10803	3.97193e-07	0.000293733	CD8_TEM
rs6060348	EIF6	0.181119	5.10703	3.99233e-07	0.000357258	CD8_TEM
rs12134245	CDC7	-0.284882	-5.10296	4.07674e-07	0.000358837	CD8_TEM
rs7981755	SPATA13	-0.21239	-5.10252	4.08596e-07	0.000451403	CD8_TEM
rs2227260	POLR2I	-0.113226	-5.10098	4.11849e-07	0.000511908	CD8_TEM
rs4880758	GTPBP4	0.357819	5.10082	4.12191e-07	0.000285481	CD8_TEM
rs115550525	BTBD6	-0.41873	-5.10027	4.13353e-07	0.000381857	CD8_TEM
rs1134597	NLRC3	0.265449	5.10019	4.13517e-07	0.000283526	CD8_TEM
rs10769233	ACP2	0.315029	5.09994	4.14065e-07	0.000298644	CD8_TEM
rs10226230	STARD3NL	-0.220908	-5.09898	4.16104e-07	0.000185363	CD8_TEM
rs10875746	PFKM	0.326322	5.09821	4.17748e-07	0.000307777	CD8_TEM
rs60894332	SLC25A4	-0.512931	-5.09319	4.28656e-07	0.000345222	CD8_TEM
rs142962560	SH3BP5	-0.603376	-5.09073	4.34101e-07	0.00037086	CD8_TEM
rs614824	SNHG3	-0.149029	-5.08954	4.36737e-07	0.000382561	CD8_TEM
rs12266606	TRDMT1	-0.366127	-5.08907	4.3779e-07	0.000301832	CD8_TEM
rs2255558	THUMPD3-AS1	0.164181	5.08672	4.43113e-07	0.000377909	CD8_TEM
rs1131773	CARD19	-0.251003	-5.08661	4.4335e-07	0.000393303	CD8_TEM
rs74753972	M6PR	0.146263	5.07866	4.61775e-07	0.000337192	CD8_TEM
rs2279827	ZNF80	-0.370225	-5.07399	4.72937e-07	0.00040082	CD8_TEM
rs6485474	HSD17B12	0.285094	5.07063	4.81128e-07	0.000341761	CD8_TEM
rs35222868	GIMAP7	-0.191237	-5.06777	4.882e-07	0.000214598	CD8_TEM
rs17083530	SCFD2	0.98306	5.06657	4.91202e-07	0.0003907	CD8_TEM
rs132528	XBP1	-0.135577	-5.0634	4.99209e-07	0.0002581	CD8_TEM
rs6700575	PIGC	-0.229585	-5.06	5.07948e-07	0.000436042	CD8_TEM
rs12622740	PRKD3	-0.211587	-5.05848	5.11903e-07	0.000301812	CD8_TEM
rs847695	PDK2	-0.238958	-5.05508	5.20854e-07	0.000189743	CD8_TEM
rs10230195	VOPP1	0.1514	5.05401	5.2371e-07	0.00022921	CD8_TEM
rs443081	FKRP	0.400665	5.05154	5.30336e-07	0.000641727	CD8_TEM
rs12783632	DLG5	-0.298901	-5.04635	5.44533e-07	0.000370691	CD8_TEM
rs62122050	RDH13	-0.41218	-5.04559	5.46634e-07	0.000659577	CD8_TEM
rs33964243	HCST	-0.267351	-5.04062	5.60627e-07	0.000675061	CD8_TEM
rs7782289	WDR86-AS1	0.31285	5.03948	5.63873e-07	0.00024575	CD8_TEM
rs62188200	GCA	0.959746	5.03917	5.64781e-07	0.000328879	CD8_TEM
rs28592235	GPR153	1.16403	5.03506	5.7669e-07	0.000488995	CD8_TEM
rs12460132	GZMM	-0.15056	-5.03226	5.84931e-07	0.000702211	CD8_TEM
rs9637515	EOMES	0.278499	5.02999	5.91708e-07	0.000493158	CD8_TEM
rs3092904	ITM2B	0.0868569	5.02851	5.96165e-07	0.000619463	CD8_TEM
rs77544505	ENSG00000269578	0.572514	5.02674	6.01538e-07	0.000721066	CD8_TEM
rs1956904	SDR39U1	0.318599	5.02151	6.17718e-07	0.000551771	CD8_TEM
rs2872507	GSDMB	-0.299602	-5.01964	6.23573e-07	0.000224514	CD8_TEM
rs11589099	S100A12	1.08924	5.01846	6.27308e-07	0.000527868	CD8_TEM
rs140524209	RPS12	0.303035	5.01731	6.30996e-07	7.18783e-05	CD8_TEM
rs56085454	WHRN	0.732577	5.01503	6.38309e-07	0.000551868	CD8_TEM
rs7642319	SLC25A26	-0.191672	-5.01418	6.41069e-07	0.000531228	CD8_TEM
rs6480931	PPIF	-0.276915	-5.008	6.61411e-07	0.000443617	CD8_TEM
rs4849986	RNASEH1-DT	0.291465	5.00747	6.63168e-07	0.000378813	CD8_TEM
rs35310010	IPO7	-0.377505	-5.0048	6.7219e-07	0.000459861	CD8_TEM
rs17707070	RNF167	0.169193	5.00473	6.72415e-07	0.000240837	CD8_TEM
rs147522398	LIME1	-0.099155	-5.00336	6.77098e-07	0.000572728	CD8_TEM
rs430373	TAMM41	-0.292653	-5.00249	6.80073e-07	0.000561467	CD8_TEM
rs6847753	C4orf33	-0.421814	-5.00211	6.81361e-07	0.000528997	CD8_TEM
rs11950328	PARP8	0.164703	5.00193	6.81994e-07	0.000504168	CD8_TEM
rs28413916	INSIG1-DT	0.287001	5.00033	6.87536e-07	0.00029561	CD8_TEM
rs2075587	ECH1	-0.128545	-4.99708	6.98879e-07	0.000824919	CD8_TEM
rs3178166	GEMIN7	-0.20992	-4.99647	7.01048e-07	0.000826869	CD8_TEM
rs10902226	POLR2L	-0.0824559	-4.99407	7.09585e-07	0.000482185	CD8_TEM
rs3767300	FBXO6	-0.224723	-4.99198	7.17102e-07	0.000597397	CD8_TEM
rs9895848	MINK1	-0.270575	-4.98879	7.28723e-07	0.000259651	CD8_TEM
rs11026804	SVIP	0.147006	4.98779	7.32384e-07	0.000496742	CD8_TEM
rs2995334	TUBGCP2	-0.260675	-4.98728	7.34292e-07	0.000487571	CD8_TEM
rs4046132	B4GALT7	0.254429	4.98722	7.34503e-07	0.000541374	CD8_TEM
rs11023374	PDE3B	0.284045	4.98548	7.40954e-07	0.00050195	CD8_TEM
rs7298123	SPRYD4	-0.343512	-4.98419	7.45789e-07	0.000520625	CD8_TEM
rs804256	NEIL2	0.259555	4.98363	7.47909e-07	0.000623827	CD8_TEM
rs1196043	FAU	0.0569199	4.97566	7.78483e-07	0.000524064	CD8_TEM
rs137872684	MBOAT1	0.959704	4.97469	7.8226e-07	8.78622e-05	CD8_TEM
rs1060241	CHMP2B	0.222751	4.97459	7.82653e-07	0.000632145	CD8_TEM
rs11102157	CD53	-0.110485	-4.97315	7.88347e-07	0.000652911	CD8_TEM
rs9607426	RAC2	0.124448	4.97204	7.92768e-07	0.000389535	CD8_TEM
rs35107818	GOLGA4	0.263383	4.97162	7.94424e-07	0.000638767	CD8_TEM
rs11907497	ZNFX1	-0.28055	-4.97161	7.9448e-07	0.000660167	CD8_TEM
rs6669379	NIBAN1	-0.194808	-4.97099	7.96959e-07	0.000659324	CD8_TEM
rs28699169	MKRN1	-0.210765	-4.97043	7.99192e-07	0.000341266	CD8_TEM
rs28831121	TXK	0.442287	4.96968	8.02215e-07	0.000615245	CD8_TEM
rs609634	FOXRED1	0.31782	4.96616	8.16502e-07	0.000548184	CD8_TEM
rs10783334	COX14	-0.120768	-4.96557	8.18917e-07	0.000565831	CD8_TEM
rs920233	TPRA1	-0.297905	-4.96454	8.23153e-07	0.000659612	CD8_TEM
rs117402056	MTO1	0.753896	4.96375	8.26441e-07	9.22564e-05	CD8_TEM
rs10876431	PCBP2	-0.152334	-4.96202	8.33623e-07	0.00057432	CD8_TEM
rs13277542	MFSD3	0.276705	4.96192	8.34037e-07	0.00069306	CD8_TEM
rs12527715	PSMB8-AS1	-0.171727	-4.9609	8.38317e-07	9.34711e-05	CD8_TEM
rs10832621	C11orf58	-0.086104	-4.95974	8.43195e-07	0.000563752	CD8_TEM
rs883416	ENSG00000267364	-0.194067	-4.95884	8.47037e-07	0.000299098	CD8_TEM
rs55695090	SHLD3	0.296856	4.95656	8.56733e-07	0.000627	CD8_TEM
rs1800710	ILK	-0.296011	-4.95638	8.57538e-07	0.000572408	CD8_TEM
rs6478861	PTPA	0.252805	4.95495	8.63672e-07	0.000727444	CD8_TEM
rs12227917	PEX5	0.273533	4.95437	8.66205e-07	0.000593541	CD8_TEM
rs11614109	MORN3	0.41626	4.95405	8.67572e-07	0.000594047	CD8_TEM
rs3733344	IDUA	0.274393	4.95023	8.84337e-07	0.000674288	CD8_TEM
rs28529788	PDP1	-0.420501	-4.94977	8.8636e-07	0.000730644	CD8_TEM
rs115664870	EPHX4	0.739357	4.94816	8.93534e-07	0.000731324	CD8_TEM
rs725361	CCDC25	0.164678	4.94806	8.93989e-07	0.000736511	CD8_TEM
rs3757063	MTRF1L	-0.273546	-4.94802	8.94175e-07	9.88987e-05	CD8_TEM
rs76818859	ZNHIT6	0.219333	4.94714	8.98106e-07	0.000734911	CD8_TEM
rs28926194	GLRX	0.3122	4.94707	8.98426e-07	0.000652769	CD8_TEM
rs35540768	PDLIM1	0.517853	4.94431	9.10889e-07	0.000586725	CD8_TEM
rs6010717	RGS19	0.143155	4.94318	9.16032e-07	0.00075081	CD8_TEM
rs5760805	KIAA1671	0.296879	4.94254	9.19e-07	0.000446899	CD8_TEM
rs11822913	B3GAT1	-0.411922	-4.94194	9.21753e-07	0.000606378	CD8_TEM
rs59476633	LLGL2	0.235837	4.94151	9.23747e-07	0.000324798	CD8_TEM
rs111278684	SURF2	-0.425774	-4.9399	9.31184e-07	0.000771096	CD8_TEM
rs7105089	TMEM109	-0.138492	-4.93962	9.32464e-07	0.000612173	CD8_TEM
rs10457190	MICAL1	-0.269731	-4.9385	9.37701e-07	0.000103337	CD8_TEM
rs6085222	GPCPD1	-0.218793	-4.93832	9.38558e-07	0.000768111	CD8_TEM
rs7792261	ZNF680	-0.307524	-4.93702	9.44684e-07	0.000399178	CD8_TEM
rs6031945	STK4	0.131907	4.93594	9.49781e-07	0.000776417	CD8_TEM
rs4660381	PPT1	-0.303118	-4.93477	9.55342e-07	0.000775134	CD8_TEM
rs117984490	ZNF765	0.927256	4.93465	9.55893e-07	0.00110146	CD8_TEM
rs4611502	TOB1	-0.200033	-4.93348	9.61514e-07	0.000337518	CD8_TEM
rs4131535	TMCC3	-0.305339	-4.93265	9.65499e-07	0.00065455	CD8_TEM
rs11703334	ATXN10	0.224733	4.93173	9.69904e-07	0.000469417	CD8_TEM
rs11586572	RGS2	0.23072	4.93064	9.75214e-07	0.000790292	CD8_TEM
rs78007348	TYMP	0.315796	4.92984	9.79124e-07	0.000473665	CD8_TEM
rs17563146	ENSG00000262967	-0.372156	-4.92824	9.86961e-07	0.00034558	CD8_TEM
rs8882	GGNBP2	0.117225	4.92725	9.91841e-07	0.000347164	CD8_TEM
rs1063964	SRI	0.111016	4.92556	1.00021e-06	0.000421175	CD8_TEM
rs72635511	POLR2A	-0.405741	-4.91875	1.03471e-06	0.000361727	CD8_TEM
rs3790585	IPP	-0.385547	-4.91791	1.03904e-06	0.000835324	CD8_TEM
rs2704248	CPQ	0.532966	4.91579	1.05006e-06	0.000856284	CD8_TEM
rs11639743	MAF	-0.21508	-4.91519	1.05317e-06	0.00065417	CD8_TEM
rs12484722	MEI1	0.220028	4.91198	1.07012e-06	0.000511567	CD8_TEM
rs2364397	NDUFB2	-0.124123	-4.91058	1.07756e-06	0.000451775	CD8_TEM
rs12757859	PTPN22	-0.170514	-4.91012	1.08007e-06	0.000863501	CD8_TEM
rs145744343	MOAP1	-0.558233	-4.90692	1.09736e-06	0.000938903	CD8_TEM
rs11559147	ZDHHC4	0.231529	4.90661	1.09902e-06	0.000459817	CD8_TEM
rs10205689	BAZ2B	-0.251583	-4.90487	1.10856e-06	0.000595705	CD8_TEM
rs33394	ADAMTS6	-0.296543	-4.9038	1.11447e-06	0.000778902	CD8_TEM
rs78635473	MYDGF	-0.220175	-4.90379	1.11454e-06	0.00125906	CD8_TEM
rs62138066	COPE	0.0905574	4.90102	1.12993e-06	0.00127422	CD8_TEM
rs113510081	NFATC1	0.514026	4.89887	1.14204e-06	0.00311926	CD8_TEM
rs36573	PES1	-0.306111	-4.89833	1.14509e-06	0.00054534	CD8_TEM
rs3865481	MYADM	0.480233	4.89612	1.15773e-06	0.00130191	CD8_TEM
rs11870676	ACLY	-0.485788	-4.89594	1.15874e-06	0.000401377	CD8_TEM
rs12589444	TTC9	0.352064	4.89589	1.15904e-06	0.000978318	CD8_TEM
rs9467247	ACOT13	0.33387	4.89434	1.16794e-06	0.000126239	CD8_TEM
rs75714556	SBNO1-AS1	0.920212	4.89397	1.17012e-06	0.000772204	CD8_TEM
rs3751039	SNX19	-0.266507	-4.89283	1.17673e-06	0.000757092	CD8_TEM
rs10107200	RNF19A	-0.209028	-4.89074	1.18897e-06	0.000962522	CD8_TEM
rs12522137	PWWP2A	-0.248049	-4.88973	1.1949e-06	0.000829825	CD8_TEM
rs12703601	ARHGEF35-AS1	0.639113	4.88831	1.20335e-06	0.000497924	CD8_TEM
rs4575	PSME1	-0.0791056	-4.88828	1.20355e-06	0.00101261	CD8_TEM
rs12485755	ARHGEF26	0.396366	4.88696	1.2114e-06	0.000947453	CD8_TEM
rs7959338	PPHLN1	0.128255	4.88686	1.21203e-06	0.000798191	CD8_TEM
rs3004113	CST3	-0.24902	-4.88547	1.2204e-06	0.000964893	CD8_TEM
rs954739	C1orf162	0.270132	4.88258	1.23796e-06	0.000980382	CD8_TEM
rs138153923	LINC02870	1.02297	4.88206	1.24112e-06	0.000774371	CD8_TEM
rs3904322	ZDHHC20	-0.252354	-4.88148	1.24471e-06	0.00118952	CD8_TEM
rs3742645	L3HYPDH	-0.298226	-4.88062	1.24997e-06	0.00104669	CD8_TEM
rs1061627	GOLT1B	-0.263836	-4.87966	1.2559e-06	0.00082318	CD8_TEM
rs11187022	HHEX	0.284341	4.87845	1.26343e-06	0.000787524	CD8_TEM
rs17270167	ANXA2	0.181091	4.87549	1.28205e-06	0.000900429	CD8_TEM
rs75321378	CCT4	0.173983	4.87434	1.28935e-06	0.000677074	CD8_TEM
rs11878476	DUS3L	-0.312581	-4.87385	1.29246e-06	0.00143675	CD8_TEM
rs17761158	FBXO3	0.228375	4.87369	1.2935e-06	0.000812497	CD8_TEM
rs841223	MGRN1	0.198642	4.87341	1.29527e-06	0.000789229	CD8_TEM
rs11574465	ENSG00000274422	0.372477	4.86984	1.31831e-06	0.000620117	CD8_TEM
rs1883613	VNN2	-0.261914	-4.86901	1.32367e-06	0.000141692	CD8_TEM
rs2765519	SLC25A33	0.252151	4.86697	1.33709e-06	0.00105279	CD8_TEM
rs187678401	OPA3	1.0766	4.86559	1.34618e-06	0.00149335	CD8_TEM
rs11264255	ASH1L-AS1	-0.293472	-4.86431	1.35469e-06	0.00106278	CD8_TEM
rs112006141	ARL4D	0.88337	4.86416	1.3557e-06	0.000457864	CD8_TEM
rs4654735	EIF4G3	0.25823	4.86348	1.36023e-06	0.00106702	CD8_TEM
rs2306067	KLF11	0.766219	4.86091	1.37756e-06	0.000718789	CD8_TEM
rs143045602	PNKP	-0.480625	-4.86014	1.38279e-06	0.00153024	CD8_TEM
rs12693557	ASNSD1	0.265528	4.85911	1.38984e-06	0.00072369	CD8_TEM
rs2436630	UNG	-0.304946	-4.85799	1.39749e-06	0.000905552	CD8_TEM
rs7656326	PLAC8	-0.153238	-4.8574	1.40156e-06	0.00103267	CD8_TEM
rs7285822	PRR34-AS1	0.429923	4.85656	1.40736e-06	0.000658107	CD8_TEM
rs4802766	ZNF793	0.385177	4.85419	1.42393e-06	0.00157061	CD8_TEM
rs11977282	SNHG26	0.77476	4.85353	1.42851e-06	0.000583416	CD8_TEM
rs73058151	ISOC2	-0.382654	-4.85342	1.42929e-06	0.00157626	CD8_TEM
rs113963956	UVSSA	0.633189	4.85297	1.43249e-06	0.00105349	CD8_TEM
rs7215020	RPTOR	-0.361415	-4.85179	1.44079e-06	0.000484755	CD8_TEM
rs75824401	GNPAT	-0.491138	-4.85036	1.45093e-06	0.00112604	CD8_TEM
rs1560577	C1GALT1	0.206042	4.84745	1.47185e-06	0.000600709	CD8_TEM
rs145645636	ZNF431	0.756506	4.84315	1.50326e-06	0.00165413	CD8_TEM
rs2404971	ETFA	0.262902	4.8426	1.50731e-06	0.00104433	CD8_TEM
rs170476	ABHD14B	-0.305243	-4.84118	1.51782e-06	0.0011621	CD8_TEM
rs145015387	DUSP23	-0.719421	-4.83913	1.53316e-06	0.00118024	CD8_TEM
rs7699646	CENPU	0.272223	4.83794	1.54219e-06	0.00112601	CD8_TEM
rs12562761	MIER1	0.141155	4.83722	1.5476e-06	0.00118923	CD8_TEM
rs9393681	TRIM38	0.166589	4.8363	1.55459e-06	0.000164504	CD8_TEM
rs6649	CBL	-0.346759	-4.83531	1.56212e-06	0.000955518	CD8_TEM
rs57290038	SARS2	-0.266186	-4.83393	1.57279e-06	0.0017247	CD8_TEM
rs12934134	SYCE1L	-0.243109	-4.83365	1.57493e-06	0.000946139	CD8_TEM
rs113489222	SLC39A1	0.258644	4.83224	1.58584e-06	0.00121741	CD8_TEM
rs45593334	CADM1	0.328543	4.8313	1.59314e-06	0.000971458	CD8_TEM
rs11756880	MTRES1	0.311363	4.83025	1.60133e-06	0.000169129	CD8_TEM
rs114134111	COMMD1	-0.643936	-4.83	1.60332e-06	0.00082397	CD8_TEM
rs80268089	NR1D1	1.01586	4.82872	1.61336e-06	0.000538215	CD8_TEM
rs1823016	TMEM161B-DT	0.1903	4.82823	1.61727e-06	0.00108474	CD8_TEM
rs2857698	CSNK2B	-0.124779	-4.82572	1.63725e-06	0.000172557	CD8_TEM
rs12594949	LINC02256	0.322181	4.82501	1.64298e-06	0.00113132	CD8_TEM
rs2854154	DDX42	-0.210972	-4.82271	1.6615e-06	0.000540216	CD8_TEM
rs79480185	IARS2	-0.737951	-4.82191	1.66807e-06	0.00127439	CD8_TEM
rs1354091	RFC4	-0.293393	-4.82105	1.67507e-06	0.00127052	CD8_TEM
rs113167711	NDUFA11	-0.351206	-4.82002	1.68352e-06	0.00184044	CD8_TEM
rs113925842	TMEM41B	-0.27672	-4.81967	1.68637e-06	0.00102236	CD8_TEM
rs12686386	PHF19	-0.337698	-4.81948	1.68799e-06	0.00131638	CD8_TEM
rs2869798	ZNF519	-0.270399	-4.81902	1.6918e-06	0.00437186	CD8_TEM
rs73716209	LRRC14	0.256397	4.81711	1.70765e-06	0.00133549	CD8_TEM
rs118187778	DDX56	-0.680538	-4.81695	1.70894e-06	0.000692153	CD8_TEM
rs12726959	PYCR2	0.241373	4.81515	1.72403e-06	0.00131341	CD8_TEM
rs583441	ELP2	0.178911	4.81143	1.75561e-06	0.00449799	CD8_TEM
rs17808267	KLRD1	0.164114	4.81089	1.76026e-06	0.00111402	CD8_TEM
rs7103109	OSBPL5	0.28958	4.81012	1.76688e-06	0.00105948	CD8_TEM
rs150433649	LINC00662	-1.10766	-4.80946	1.77262e-06	0.00193005	CD8_TEM
rs72662652	PAFAH2	0.775494	4.80696	1.79429e-06	0.00136346	CD8_TEM
rs28483957	ASAH1	-0.409767	-4.80665	1.79704e-06	0.00139443	CD8_TEM
rs62049905	TAF1C	-0.281386	-4.80614	1.80148e-06	0.00106876	CD8_TEM
rs12154713	DNAJB6	-0.125311	-4.80416	1.81897e-06	0.000732384	CD8_TEM
rs34142696	NBR2	-0.283552	-4.80399	1.82047e-06	0.000558647	CD8_TEM
rs6751469	B3GNT2	0.253818	4.80261	1.83279e-06	0.000933389	CD8_TEM
rs76839945	PDCD1	-0.670039	-4.80098	1.84736e-06	0.000939787	CD8_TEM
rs62012628	DNAJA4	-0.281446	-4.7952	1.90005e-06	0.00129456	CD8_TEM
rs802035	TP53TG1	0.171099	4.7946	1.90567e-06	0.000764392	CD8_TEM
rs11673019	ENSG00000283103	-0.199781	-4.79334	1.91737e-06	0.00207237	CD8_TEM
rs73595970	MBTPS1-DT	0.78661	4.79096	1.93969e-06	0.00114401	CD8_TEM
rs3752105	CDC16	0.292479	4.78961	1.9524e-06	0.00181412	CD8_TEM
rs148265436	C17orf80	0.768199	4.78777	1.96994e-06	0.000589626	CD8_TEM
rs11794273	DPP7	-0.100146	-4.78757	1.97188e-06	0.00152072	CD8_TEM
rs73021558	SDHD	0.593116	4.78645	1.98259e-06	0.00116662	CD8_TEM
rs12705332	SYPL1	-0.220576	-4.78608	1.98618e-06	0.000794883	CD8_TEM
rs113373756	NPM2	-0.511413	-4.77994	2.04629e-06	0.00157302	CD8_TEM
rs35345720	MVP	-0.358904	-4.77769	2.06869e-06	0.00121532	CD8_TEM
rs6489710	WNK1	-0.147591	-4.77763	2.06932e-06	0.00127743	CD8_TEM
rs62077481	FTSJ3	0.25527	4.77488	2.0971e-06	0.000625155	CD8_TEM
rs7398186	ZNF641	0.304379	4.77483	2.09757e-06	0.00129228	CD8_TEM
rs141057765	LPXN	-0.615205	-4.77329	2.11328e-06	0.00123418	CD8_TEM
rs117028473	TMED4	0.235245	4.773	2.11628e-06	0.000841639	CD8_TEM
rs3848543	CA11	0.350754	4.7728	2.11837e-06	0.00227577	CD8_TEM
rs10242503	PHKG1	0.293891	4.77256	2.12085e-06	0.000843374	CD8_TEM
rs72695121	DDX60L	-0.436943	-4.77184	2.12822e-06	0.00149367	CD8_TEM
rs56029101	ENSG00000279110	0.368235	4.77096	2.1373e-06	0.000962569	CD8_TEM
rs10177334	BARD1	0.287057	4.77003	2.147e-06	0.00107331	CD8_TEM
rs4930128	STIM1	-0.234053	-4.76724	2.17618e-06	0.00126468	CD8_TEM
rs9986447	CNPY3	-0.123058	-4.76677	2.1811e-06	0.000223432	CD8_TEM
rs10797357	C1orf174	0.213359	4.76606	2.1886e-06	0.00162091	CD8_TEM
rs28580697	LINC00926	0.312287	4.76606	2.18862e-06	0.00147726	CD8_TEM
rs8077275	TVP23B	-0.258027	-4.76379	2.21282e-06	0.000656227	CD8_TEM
rs2149093	ENSG00000285730	0.269054	4.76331	2.21791e-06	0.000227064	CD8_TEM
rs11760353	NSUN5	0.172419	4.76081	2.24484e-06	0.000889433	CD8_TEM
rs6955702	CARD11	0.220731	4.75983	2.25558e-06	0.000893186	CD8_TEM
rs8045689	SPNS1	-0.214595	-4.75822	2.27317e-06	0.00131586	CD8_TEM
rs236170	RASSF2	0.350976	4.7574	2.28215e-06	0.00168858	CD8_TEM
rs56263909	HMGN2	0.0839749	4.75709	2.28559e-06	0.001679	CD8_TEM
rs2146685	MIPEP	-0.264134	-4.75669	2.29007e-06	0.00208712	CD8_TEM
rs3803798	TNFSF13	-0.249606	-4.75668	2.29009e-06	0.000677468	CD8_TEM
rs35682	GHRL	0.269367	4.75511	2.30757e-06	0.00170316	CD8_TEM
rs2140904	GSTK1	-0.192517	-4.75485	2.31044e-06	0.000913805	CD8_TEM
rs914852	FCN1	-0.391445	-4.75283	2.33314e-06	0.00176946	CD8_TEM
rs13289286	LCNL1	-0.323553	-4.75217	2.34057e-06	0.00177383	CD8_TEM
rs10882299	FRA10AC1	-0.314375	-4.75211	2.34123e-06	0.00136452	CD8_TEM
rs11583993	PHGDH	0.436312	4.75192	2.34339e-06	0.0017134	CD8_TEM
rs11711456	PARP14	-0.394393	-4.74721	2.39724e-06	0.00176556	CD8_TEM
rs9494938	PERP	0.257006	4.74466	2.42684e-06	0.000246979	CD8_TEM
rs10785669	PCED1B	0.228359	4.74367	2.43845e-06	0.00147238	CD8_TEM
rs7908406	PDZD8	0.281353	4.74341	2.44149e-06	0.0014188	CD8_TEM
rs16825944	B3GNT7	-0.31165	-4.74224	2.45534e-06	0.00120226	CD8_TEM
rs1859734	MRPL53	-0.359858	-4.74102	2.46985e-06	0.00120872	CD8_TEM
rs143553903	MRPL40	-0.741297	-4.73991	2.48299e-06	0.00110516	CD8_TEM
rs9376229	MAP3K5-AS2	0.289461	4.73903	2.49353e-06	0.000253505	CD8_TEM
rs117349704	KCNK6	-0.952314	-4.73879	2.4965e-06	0.00265392	CD8_TEM
rs9427556	RO60	0.325694	4.73666	2.52214e-06	0.00183309	CD8_TEM
rs181568511	MRPS21	-0.307703	-4.73565	2.53452e-06	0.00184089	CD8_TEM
rs4681678	PXK	0.253264	4.73452	2.54829e-06	0.00186604	CD8_TEM
rs56692845	APOLD1	-0.267675	-4.73381	2.55706e-06	0.00153809	CD8_TEM
rs9926183	UBE2I	-0.0961904	-4.73337	2.56249e-06	0.00147018	CD8_TEM
rs863724	NUCKS1	-0.169444	-4.73268	2.57089e-06	0.00186435	CD8_TEM
rs1801131	MTHFR	0.283721	4.73252	2.57298e-06	0.00186535	CD8_TEM
rs3812261	SNHG15	0.172955	4.73085	2.59366e-06	0.00101336	CD8_TEM
rs7274443	PHF20	-0.271931	-4.73069	2.5957e-06	0.00188519	CD8_TEM
rs347831	NOP10	0.171845	4.72936	2.61235e-06	0.00172587	CD8_TEM
rs60648888	ZFAND1	-0.220712	-4.72741	2.63688e-06	0.00194908	CD8_TEM
rs150444272	NPRL2	-0.753655	-4.72538	2.66277e-06	0.00194509	CD8_TEM
rs11162408	ENSG00000273338	-0.278316	-4.72463	2.67237e-06	0.00193148	CD8_TEM
rs146704244	FHIP2A	-0.763667	-4.72147	2.71314e-06	0.00155875	CD8_TEM
rs12593958	GOLGA8A	0.450133	4.72136	2.71467e-06	0.00178293	CD8_TEM
rs261235	SKIC3	0.290343	4.72014	2.73061e-06	0.00175169	CD8_TEM
rs12104649	SPATS2L	0.329391	4.71972	2.73601e-06	0.00132678	CD8_TEM
rs2306683	SLC15A4	-0.241184	-4.71923	2.7425e-06	0.0016363	CD8_TEM
rs75593748	TSPOAP1	-0.433563	-4.71912	2.74393e-06	0.000792501	CD8_TEM
rs798128	FAN1	0.463712	4.71816	2.75662e-06	0.00180087	CD8_TEM
rs3802600	KIN	-0.249808	-4.71712	2.77042e-06	0.00159022	CD8_TEM
rs4985561	TXNL4B	0.495709	4.7171	2.77066e-06	0.00158067	CD8_TEM
rs149749602	KDM7A-DT	1.21491	4.71611	2.78382e-06	0.00107961	CD8_TEM
rs10216307	SAMD9L	-0.411812	-4.71342	2.8199e-06	0.001093	CD8_TEM
rs11854795	APBA2	0.365885	4.71312	2.82408e-06	0.00183665	CD8_TEM
rs73099303	SEPSECS	0.804213	4.71213	2.83746e-06	0.00195102	CD8_TEM
rs3813027	TMC6	0.214699	4.71181	2.84177e-06	0.000817371	CD8_TEM
rs3951094	ASF1A	0.284934	4.71017	2.86419e-06	0.000287776	CD8_TEM
rs4905966	WDR25	-0.24793	-4.7054	2.93035e-06	0.00231794	CD8_TEM
rs9387286	MANEA	-0.275155	-4.70509	2.93473e-06	0.00029402	CD8_TEM
rs10746120	FICD	-0.259853	-4.70499	2.93609e-06	0.00173514	CD8_TEM
rs62121382	MED29	-0.911419	-4.7034	2.95856e-06	0.00309198	CD8_TEM
rs4845708	SHC1	-0.233032	-4.70268	2.96876e-06	0.00212071	CD8_TEM
rs112341626	SERAC1	0.309575	4.70094	2.99348e-06	0.000299761	CD8_TEM
rs563040885	ECD	-1.01262	-4.69955	3.01349e-06	0.00171001	CD8_TEM
rs3824435	RANBP6	-0.279017	-4.6989	3.02284e-06	0.00225616	CD8_TEM
rs4803115	ENSG00000287608	-0.288724	-4.69859	3.02729e-06	0.00315467	CD8_TEM
rs1141528	IQCB1	0.331476	4.69758	3.04206e-06	0.0022045	CD8_TEM
rs12401573	SEMA4A	0.290947	4.69667	3.05523e-06	0.00217949	CD8_TEM
rs7322842	ENSG00000275202	0.262227	4.6961	3.06363e-06	0.00268564	CD8_TEM
rs35407634	SORL1	0.141711	4.69412	3.09268e-06	0.00171186	CD8_TEM
rs182954088	RIC3	-1.32113	-4.69197	3.12462e-06	0.00172847	CD8_TEM
rs223489	MANBA	-0.264297	-4.69131	3.13436e-06	0.00214162	CD8_TEM
rs11672000	SYT5	0.364586	4.69102	3.13877e-06	0.00325713	CD8_TEM
rs117806506	MCTP2	-0.912167	-4.69097	3.13951e-06	0.0020236	CD8_TEM
rs1978008	ETHE1	0.189183	4.68884	3.17152e-06	0.00329004	CD8_TEM
rs62211244	ATRN	0.350495	4.68811	3.18264e-06	0.00223879	CD8_TEM
rs595230	NXPE3	-0.272413	-4.68752	3.19168e-06	0.00229766	CD8_TEM
rs2290019	KLHDC4	-0.229581	-4.68712	3.19773e-06	0.00179752	CD8_TEM
rs12142634	GLMP	-0.282632	-4.68565	3.22026e-06	0.00229051	CD8_TEM
rs8176103	LINC00910	0.284608	4.68471	3.23459e-06	0.000919192	CD8_TEM
rs4025734	LINC01003	-0.259645	-4.68413	3.24361e-06	0.00124372	CD8_TEM
rs2357943	STYX	-0.213877	-4.6838	3.24871e-06	0.00254449	CD8_TEM
rs1521352	PROK2	0.405944	4.68347	3.25385e-06	0.00233601	CD8_TEM
rs2356214	VIM	0.098339	4.68233	3.27161e-06	0.00184269	CD8_TEM
rs72777963	DCLRE1C	-0.805563	-4.68221	3.27337e-06	0.00184336	CD8_TEM
rs2274782	DENND1A	-0.257277	-4.68161	3.28274e-06	0.00242356	CD8_TEM
rs1561603	PAXIP1-AS2	0.291941	4.68157	3.28346e-06	0.00125445	CD8_TEM
rs79147703	ARHGAP9	-0.473355	-4.68056	3.29923e-06	0.00192612	CD8_TEM
rs10849478	TPI1	0.0847961	4.68036	3.30235e-06	0.00192699	CD8_TEM
rs7248885	GMIP	0.208219	4.68	3.30808e-06	0.00340904	CD8_TEM
rs6588431	GPX7	-0.265439	-4.67958	3.31468e-06	0.00235059	CD8_TEM
rs116864285	ZFHX2-AS1	-0.725705	-4.67941	3.31728e-06	0.00259566	CD8_TEM
rs34264070	ITGA5	0.768939	4.67781	3.34273e-06	0.00194935	CD8_TEM
rs2686371	ACADS	-0.459147	-4.67778	3.34317e-06	0.00194936	CD8_TEM
rs219146	TTC27	0.252893	4.67747	3.34817e-06	0.00159184	CD8_TEM
rs73261272	NUBPL	-0.679477	-4.67738	3.34954e-06	0.00262025	CD8_TEM
rs1596436	EIF4A3	-0.226749	-4.67674	3.35982e-06	0.000947166	CD8_TEM
rs888231	PPP6C	0.172051	4.67622	3.36815e-06	0.00247975	CD8_TEM
rs138182203	SON	-0.357012	-4.67555	3.37892e-06	0.000481707	CD8_TEM
rs36082214	SLC20A1-DT	0.339244	4.67498	3.38798e-06	0.00161007	CD8_TEM
rs59409910	IAH1	-0.158975	-4.67443	3.39693e-06	0.00161405	CD8_TEM
rs11642556	CIITA	-0.307249	-4.67241	3.42968e-06	0.00192041	CD8_TEM
rs76059547	FMNL3	-0.648894	-4.67053	3.46044e-06	0.00201128	CD8_TEM
rs82613	EIF3A	0.113148	4.669	3.48582e-06	0.00194409	CD8_TEM
rs6458094	SAYSD1	-0.265621	-4.66771	3.50727e-06	0.000345002	CD8_TEM
rs9968904	HLA-DRA	0.594211	4.66723	3.51525e-06	0.000345295	CD8_TEM
rs4131375	TRAF5	0.217507	4.66525	3.5484e-06	0.00249657	CD8_TEM
rs17153601	LINC02916	-0.411758	-4.66449	3.56123e-06	0.00198198	CD8_TEM
rs73170760	TFR2	-0.361163	-4.66244	3.596e-06	0.00136577	CD8_TEM
rs7555123	PTPN7	-0.120329	-4.6624	3.59682e-06	0.00252403	CD8_TEM
rs3846431	TRMT44	0.303919	4.66195	3.60447e-06	0.00244007	CD8_TEM
rs12947174	ENSG00000276241	0.701479	4.66188	3.60557e-06	0.00100495	CD8_TEM
rs41275744	ZNF780B	-0.694118	-4.66051	3.62916e-06	0.00371182	CD8_TEM
rs76839945	RTP5	-0.571529	-4.66045	3.63018e-06	0.00171183	CD8_TEM
rs62265703	TIGIT	0.249395	4.65823	3.66858e-06	0.00259978	CD8_TEM
rs4853611	NABP1	0.22138	4.65771	3.67757e-06	0.00173083	CD8_TEM
rs6696449	URB2	0.254571	4.6576	3.67953e-06	0.00257789	CD8_TEM
rs8341	PIP4K2A	0.120236	4.65735	3.68403e-06	0.00204283	CD8_TEM
rs12450827	STX8	0.143516	4.65503	3.72468e-06	0.00103084	CD8_TEM
rs73089627	CCDC91	-0.4229	-4.65434	3.73685e-06	0.00215365	CD8_TEM
rs2085114	EIF1B	-0.137482	-4.65	3.81444e-06	0.00268796	CD8_TEM
rs74785276	DYRK1B	0.885224	4.64782	3.85409e-06	0.00393182	CD8_TEM
rs1152558	NAA30	-0.357158	-4.6423	3.95606e-06	0.00302524	CD8_TEM
rs73597750	SNRPB2	-0.358177	-4.641	3.98033e-06	0.00274637	CD8_TEM
rs116356268	AZI2	-0.211853	-4.63901	4.01804e-06	0.00280666	CD8_TEM
rs73011639	C19orf53	-0.0857561	-4.63885	4.02104e-06	0.00408002	CD8_TEM
rs3887314	C11orf71	-0.251019	-4.63816	4.03417e-06	0.00216619	CD8_TEM
rs12817967	VAMP1	-0.213743	-4.6375	4.0467e-06	0.00230633	CD8_TEM
rs11247883	CD52	-0.149662	-4.63621	4.07152e-06	0.00282309	CD8_TEM
rs576189123	GNPTAB	-0.831286	-4.63524	4.09031e-06	0.00232949	CD8_TEM
rs61882455	UEVLD	1.10326	4.63472	4.10034e-06	0.00220019	CD8_TEM
rs12043492	AKIRIN1	-0.152006	-4.63195	4.15419e-06	0.00287325	CD8_TEM
rs12118280	SLC25A24	0.284818	4.63055	4.18167e-06	0.00288969	CD8_TEM
rs28399682	SPG21	-0.145409	-4.62997	4.19319e-06	0.00259794	CD8_TEM
rs76026452	CHRM3-AS2	-0.618026	-4.62937	4.20501e-06	0.00289721	CD8_TEM
rs76844444	ATE1	0.540282	4.62845	4.22333e-06	0.00229747	CD8_TEM
rs12610177	MKNK2	-0.193789	-4.62666	4.25916e-06	0.00431068	CD8_TEM
rs4972501	LNPK	0.271248	4.62586	4.27538e-06	0.00197218	CD8_TEM
rs8077636	HGS	0.185167	4.62284	4.33665e-06	0.00118071	CD8_TEM
rs76377215	PJA2	0.361734	4.62264	4.34064e-06	0.00265037	CD8_TEM
rs74376244	RNPS1	-0.404089	-4.62208	4.35214e-06	0.00239194	CD8_TEM
rs7576811	ID2	-0.124198	-4.62106	4.37299e-06	0.00201297	CD8_TEM
rs297494	CRTAM	-0.257195	-4.62042	4.38623e-06	0.00232783	CD8_TEM
rs77712869	LAMTOR4	-0.366681	-4.61981	4.39883e-06	0.00163758	CD8_TEM
rs7260384	PIP5K1C	-0.390023	-4.6194	4.40743e-06	0.00444038	CD8_TEM
rs8005326	GSKIP	0.244197	4.61843	4.42747e-06	0.00332707	CD8_TEM
rs7780766	AP1S1	0.413905	4.61792	4.43808e-06	0.00165036	CD8_TEM
rs185385525	VPS9D1	1.05111	4.61751	4.44679e-06	0.00243753	CD8_TEM
rs559074534	TAB1	1.0601	4.61646	4.4687e-06	0.00181901	CD8_TEM
rs989869	HERC2	-0.179733	-4.61548	4.48951e-06	0.00274977	CD8_TEM
rs12190479	STX7	0.280936	4.6141	4.51861e-06	0.000435606	CD8_TEM
rs138953220	PIGV	1.20356	4.61388	4.52344e-06	0.00309106	CD8_TEM
rs303212	IFIT5	-0.302301	-4.61083	4.58866e-06	0.00247716	CD8_TEM
rs2110781	TRRAP	-0.324204	-4.61043	4.59729e-06	0.00170563	CD8_TEM
rs153110	SULT1A1	-0.393105	-4.60952	4.61698e-06	0.00251684	CD8_TEM
rs3795986	ZFAND2B	0.155808	4.60951	4.61723e-06	0.0021093	CD8_TEM
rs144922868	C1orf52	-0.666382	-4.60938	4.61997e-06	0.00314847	CD8_TEM
rs16947352	ICAM2	0.169536	4.60926	4.62275e-06	0.00125399	CD8_TEM
rs6791170	HPS3	-0.224234	-4.60808	4.64835e-06	0.00320289	CD8_TEM
rs9787519	RASGEF1A	0.249788	4.6074	4.66314e-06	0.00251311	CD8_TEM
rs62513974	SLA	-0.604299	-4.60721	4.66727e-06	0.00317779	CD8_TEM
rs966541	ERGIC2	0.216784	4.60683	4.67571e-06	0.00263053	CD8_TEM
rs2475851	NCOA7	-0.159156	-4.60656	4.68163e-06	0.000449179	CD8_TEM
rs61984502	EVL	0.135733	4.60601	4.69382e-06	0.00349344	CD8_TEM
rs112405166	TSC1	-0.401639	-4.60562	4.70238e-06	0.00338798	CD8_TEM
rs7214973	FLOT2	-0.18106	-4.6038	4.74263e-06	0.00128313	CD8_TEM
rs10192143	LRRFIP1	-0.101559	-4.60336	4.75253e-06	0.00216193	CD8_TEM
rs7873806	URM1	-0.52458	-4.60311	4.75809e-06	0.00341887	CD8_TEM
rs28372744	SLC25A3	0.194104	4.60294	4.76188e-06	0.00267582	CD8_TEM
rs11759285	CUTA	-0.109409	-4.60222	4.77796e-06	0.000457794	CD8_TEM
rs182185805	GRK2	-0.747948	-4.60211	4.78057e-06	0.0025119	CD8_TEM
rs7396121	MRPL48	-0.397907	-4.60042	4.81863e-06	0.0025316	CD8_TEM
rs77776547	PHF14	-0.263234	-4.5999	4.8302e-06	0.0017844	CD8_TEM
rs71315868	NECTIN3	0.984265	4.59921	4.84584e-06	0.00329378	CD8_TEM
rs2021871	CHPF2	-0.245015	-4.59915	4.84719e-06	0.00179036	CD8_TEM
rs26764	DCTN5	0.280381	4.59908	4.84893e-06	0.00262839	CD8_TEM
rs147533806	SMPD1	-0.76226	-4.59878	4.85574e-06	0.00254486	CD8_TEM
rs79987894	C6orf89	-0.595775	-4.59876	4.85615e-06	0.000464893	CD8_TEM
rs58650620	CYBA	-0.0679182	-4.59765	4.88148e-06	0.0026445	CD8_TEM
rs7177621	LINC02694	0.290224	4.5971	4.89403e-06	0.00297448	CD8_TEM
rs73181809	DNAJC2	-0.736428	-4.59468	4.94989e-06	0.00182212	CD8_TEM
rs10815398	KIAA2026	-0.160728	-4.59438	4.95681e-06	0.00355448	CD8_TEM
rs62126253	BABAM1	-0.136033	-4.5929	4.99141e-06	0.00496076	CD8_TEM
rs67398797	EIF4B	-0.228871	-4.5929	4.99149e-06	0.0027942	CD8_TEM
rs2265309	WBP1L	0.222125	4.59279	4.99387e-06	0.00267551	CD8_TEM
rs429464	TMUB2	0.226477	4.59077	5.04137e-06	0.00135818	CD8_TEM
rs13098588	KAT2B	-0.327372	-4.58749	5.11938e-06	0.00344254	CD8_TEM
rs2466954	SLC39A4	0.403528	4.58675	5.13719e-06	0.00346582	CD8_TEM
rs10088899	GOLGA7	0.231847	4.5863	5.14792e-06	0.00347154	CD8_TEM
rs6461607	SP4	-1.00713	-4.58611	5.15269e-06	0.00188565	CD8_TEM
rs12991226	TMEM177	-0.472545	-4.58402	5.20331e-06	0.00234097	CD8_TEM
rs782642	PNPT1	-0.24026	-4.58247	5.24102e-06	0.00235717	CD8_TEM
rs2891150	HACD4	-0.145971	-4.58224	5.24678e-06	0.00375064	CD8_TEM
rs62195091	USP40	-0.34376	-4.58197	5.25325e-06	0.00236209	CD8_TEM
rs6099356	RAB22A	0.207017	4.58193	5.25435e-06	0.00353321	CD8_TEM
rs45566333	HSH2D	0.661922	4.58171	5.25971e-06	0.005208	CD8_TEM
rs16900994	LINC00861	-0.173278	-4.58089	5.27987e-06	0.0035546	CD8_TEM
rs12087466	DR1	0.194958	4.58077	5.28292e-06	0.003539	CD8_TEM
rs2666908	SLC35C1	0.558898	4.57953	5.31354e-06	0.00274803	CD8_TEM
rs144292846	NF2	-0.371556	-4.57811	5.349e-06	0.00212725	CD8_TEM
rs145429773	CHAF1A	-0.634558	-4.57745	5.36548e-06	0.00529633	CD8_TEM
rs72697727	NME7	0.503912	4.57536	5.41798e-06	0.003622	CD8_TEM
rs2422088	POLE4	0.127378	4.57525	5.42069e-06	0.00242862	CD8_TEM
rs2544810	DBN1	0.274016	4.57426	5.44603e-06	0.00325961	CD8_TEM
rs57565080	BLOC1S3	0.28313	4.57391	5.45476e-06	0.00537451	CD8_TEM
rs6776885	CMSS1	0.223823	4.57319	5.47328e-06	0.00364945	CD8_TEM
rs10403012	RINL	0.215698	4.57307	5.47624e-06	0.00538903	CD8_TEM
rs7192878	ENSG00000268218	-0.291844	-4.57264	5.48737e-06	0.00293668	CD8_TEM
rs7935127	CSKMT	0.16448	4.57251	5.49067e-06	0.00282893	CD8_TEM
rs6006622	PARVB	-0.262864	-4.57155	5.51529e-06	0.00218783	CD8_TEM
rs4275	TPST2	-0.119052	-4.57104	5.52846e-06	0.00219252	CD8_TEM
rs144332518	ALKBH1	1.20549	4.56991	5.55764e-06	0.004067	CD8_TEM
rs58847858	FCGRT	0.214011	4.56822	5.60142e-06	0.00549869	CD8_TEM
rs58469852	RAB11FIP5	0.482792	4.56667	5.64228e-06	0.0025168	CD8_TEM
rs6573049	PABPN1	0.952957	4.56625	5.65321e-06	0.00413314	CD8_TEM
rs79645834	RNF41	-1.03102	-4.5657	5.66773e-06	0.00314479	CD8_TEM
rs17284981	REEP5	-0.148819	-4.56546	5.67401e-06	0.00338302	CD8_TEM
rs4632045	ZBTB1	-0.195751	-4.56419	5.70774e-06	0.00416441	CD8_TEM
rs78014032	ZNF480	-0.255826	-4.56392	5.71482e-06	0.0055997	CD8_TEM
rs861049	TMEM60	0.268213	4.56194	5.7679e-06	0.00208562	CD8_TEM
rs72671039	FKBP3	0.412376	4.56166	5.7755e-06	0.00421288	CD8_TEM
rs141756197	DUS2	-0.784658	-4.56159	5.7773e-06	0.00308042	CD8_TEM
rs143415745	DIAPH1	-0.598982	-4.56146	5.78086e-06	0.00344177	CD8_TEM
rs61869899	ADAM8	-0.265246	-4.56131	5.78475e-06	0.00306316	CD8_TEM
rs2965218	CALR	0.101395	4.56046	5.8076e-06	0.00567457	CD8_TEM
rs35137321	ANXA2R	0.155426	4.56003	5.81942e-06	0.00346251	CD8_TEM
rs12470752	KHK	0.295075	4.56001	5.81982e-06	0.00258255	CD8_TEM
rs4971020	APH1A	0.111877	4.55963	5.83012e-06	0.00384736	CD8_TEM
rs4858890	CCDC12	-0.0958983	-4.55883	5.85183e-06	0.00383694	CD8_TEM
rs7375123	WDR48	0.275416	4.55734	5.8928e-06	0.0038621	CD8_TEM
rs9749143	ZNF586	0.293276	4.55703	5.90121e-06	0.00575676	CD8_TEM
rs10234815	AUTS2	0.32778	4.55615	5.92539e-06	0.00213929	CD8_TEM
rs8069397	SLC38A10	0.224974	4.55491	5.95961e-06	0.00158309	CD8_TEM
rs16879832	RBPJ	-0.291247	-4.55412	5.9816e-06	0.00390365	CD8_TEM
rs9884974	TIFA	-0.244623	-4.55392	5.98702e-06	0.00390365	CD8_TEM
rs72768633	ZKSCAN2-DT	0.741534	4.55064	6.07916e-06	0.00322395	CD8_TEM
rs10901286	ASB6	-0.279285	-4.55053	6.08228e-06	0.00430176	CD8_TEM
rs10257700	STK17A	0.125412	4.55052	6.08255e-06	0.00219286	CD8_TEM
rs11902693	ARL5A	0.109029	4.54888	6.12895e-06	0.00269661	CD8_TEM
rs1368579	NAP1L1	-0.122195	-4.54791	6.15668e-06	0.00338034	CD8_TEM
rs113490655	GBP3	0.261642	4.54552	6.22551e-06	0.00408546	CD8_TEM
rs3096384	CMC2	0.22369	4.54509	6.23782e-06	0.00330016	CD8_TEM
rs11145987	PHPT1	0.138678	4.54445	6.25641e-06	0.00441515	CD8_TEM
rs76503256	HMGN1	0.0920458	4.54257	6.31127e-06	0.000865904	CD8_TEM
rs752689	DGCR6L	-0.120051	-4.54187	6.33185e-06	0.00247496	CD8_TEM
rs59870496	PFN1	0.0644096	4.54163	6.33878e-06	0.00168043	CD8_TEM
rs36031325	WIPI1	-0.251807	-4.5415	6.3426e-06	0.00168135	CD8_TEM
rs150274168	SLAMF7	-0.623031	-4.54148	6.3431e-06	0.004149	CD8_TEM
rs1932448	PLIN2	-0.237663	-4.54125	6.34999e-06	0.00447428	CD8_TEM
rs35221527	CAPZA1	0.147954	4.54092	6.35978e-06	0.00415747	CD8_TEM
rs60136317	MRPL9	-0.123919	-4.53937	6.40565e-06	0.00418289	CD8_TEM
rs150129170	KLRB1	0.794904	4.53884	6.42144e-06	0.00351129	CD8_TEM
rs3812948	MVD	-0.227844	-4.5383	6.43744e-06	0.00338951	CD8_TEM
rs4073333	NSMCE1	-0.159928	-4.53713	6.47233e-06	0.00340597	CD8_TEM
rs78568862	TMEM168	-0.759765	-4.5346	6.54857e-06	0.00234573	CD8_TEM
rs116733631	POLR2J	-0.109642	-4.53361	6.57872e-06	0.00235534	CD8_TEM
rs7216864	TMEM256	-0.13057	-4.53272	6.60608e-06	0.0017473	CD8_TEM
rs1790123	MPHOSPH9	-0.269057	-4.53245	6.61434e-06	0.00360271	CD8_TEM
rs2980214	ZBTB49	-0.351548	-4.53217	6.62295e-06	0.00427057	CD8_TEM
rs71522404	GPAA1	0.28902	4.53099	6.65919e-06	0.00437493	CD8_TEM
rs327548	RECQL	-0.369466	-4.52991	6.69248e-06	0.00364192	CD8_TEM
rs62392707	RBM27	0.171126	4.5293	6.71122e-06	0.00394649	CD8_TEM
rs2433050	TMEM71	-0.20625	-4.52902	6.72002e-06	0.00441288	CD8_TEM
rs11585511	LAPTM5	-0.0759079	-4.52813	6.74766e-06	0.00437757	CD8_TEM
rs78310257	ACADSB	0.785177	4.52739	6.77083e-06	0.00351688	CD8_TEM
rs75189637	ENSG00000287825	-0.679776	-4.52262	6.92181e-06	0.000646111	CD8_TEM
rs4653107	AGO1	0.38033	4.52237	6.92974e-06	0.00448455	CD8_TEM
rs3760764	BBC3	0.222619	4.52219	6.93555e-06	0.00663427	CD8_TEM
rs34536346	HAR1B	-0.272857	-4.52181	6.94785e-06	0.00453688	CD8_TEM
rs1866730	PTGR3	-0.234209	-4.52146	6.95912e-06	0.0129919	CD8_TEM
rs4239048	PAFAH1B1	0.197644	4.52142	6.96029e-06	0.00183462	CD8_TEM
rs77586559	GZMK	-0.64856	-4.51856	7.05303e-06	0.00413314	CD8_TEM
rs17480321	ZEB2-AS1	-0.773441	-4.51769	7.08146e-06	0.0030772	CD8_TEM
rs13034115	LINC00954	-0.342183	-4.51759	7.08468e-06	0.00307836	CD8_TEM
rs189356	ATP5F1E	-0.0505139	-4.51754	7.08625e-06	0.0046203	CD8_TEM
rs57306360	NOD1	0.268299	4.51689	7.10767e-06	0.00253084	CD8_TEM
rs2066983	RPS15	0.0548567	4.51608	7.13398e-06	0.00681186	CD8_TEM
rs6003216	TTLL12	-1.01165	-4.51594	7.13882e-06	0.00276218	CD8_TEM
rs78663931	GPR55	0.576592	4.51555	7.15174e-06	0.00310553	CD8_TEM
rs114196361	RPL14	0.120297	4.51446	7.18762e-06	0.00457333	CD8_TEM
rs78446482	RNF4	-0.387512	-4.51384	7.20843e-06	0.00460754	CD8_TEM
rs10225427	GIMAP6	-0.266644	-4.51261	7.24926e-06	0.00256812	CD8_TEM
rs7580970	ROCK2	-0.482792	-4.51226	7.26087e-06	0.00314918	CD8_TEM
rs35197053	PPP6R2	-0.185227	-4.51209	7.26653e-06	0.00280754	CD8_TEM
rs116026533	RBMXL1	0.989508	4.5113	7.2932e-06	0.00468282	CD8_TEM
rs4672327	PSME4	0.228457	4.51105	7.30174e-06	0.00316665	CD8_TEM
rs6426231	SMYD3	0.231437	4.50909	7.36804e-06	0.00470683	CD8_TEM
rs13333685	NDUFAB1	-0.123214	-4.50734	7.42759e-06	0.00383431	CD8_TEM
rs184530887	MRI1	-0.713877	-4.50701	7.43875e-06	0.00698198	CD8_TEM
rs1004904	HSP90AA1	-0.0797431	-4.50637	7.46088e-06	0.00525925	CD8_TEM
rs12973094	YIPF2	0.247649	4.50553	7.48986e-06	0.00701966	CD8_TEM
rs71484667	PLEKHA1	0.289856	4.50536	7.49557e-06	0.00385373	CD8_TEM
rs12954444	ZNF407	-0.310404	-4.50325	7.56866e-06	0.0137881	CD8_TEM
rs61869977	ENTPD1-AS1	-0.583277	-4.50299	7.5779e-06	0.00389417	CD8_TEM
rs10197011	KCNK12	0.271189	4.50187	7.61714e-06	0.003285	CD8_TEM
rs61112891	CIAO3	0.286281	4.50159	7.62687e-06	0.00392702	CD8_TEM
rs79843844	SLC11A2	-0.913883	-4.50143	7.63246e-06	0.00409398	CD8_TEM
rs79721654	PRKCE	0.530874	4.50087	7.65209e-06	0.00329861	CD8_TEM
rs55881741	PIH1D1	-0.560341	-4.50077	7.65561e-06	0.00714882	CD8_TEM
rs79321592	WDR70	-0.580744	-4.50017	7.67687e-06	0.00446292	CD8_TEM
rs56273315	TYK2	-0.349816	-4.5	7.68279e-06	0.0071721	CD8_TEM
rs75765376	LINC00526	0.63036	4.49999	7.68319e-06	0.0138952	CD8_TEM
rs11778063	MTSS1	-0.264315	-4.49844	7.73815e-06	0.00498719	CD8_TEM
rs334360	TGFBR1	-0.222266	-4.49831	7.74273e-06	0.00537162	CD8_TEM
rs73370485	CBR1	-0.818534	-4.49819	7.74712e-06	0.001053	CD8_TEM
rs816953	MRGBP	-0.233151	-4.49746	7.77319e-06	0.00502137	CD8_TEM
rs10769048	CD82	-0.250451	-4.49617	7.81929e-06	0.00384785	CD8_TEM
rs114175600	VPS4A	-0.501065	-4.49562	7.83922e-06	0.00401486	CD8_TEM
rs77258554	EFHC1	-0.499981	-4.49531	7.85024e-06	0.0007265	CD8_TEM
rs4843021	PDE8A	0.269637	4.49475	7.87052e-06	0.00446449	CD8_TEM
rs7253871	ABCA7	-0.460636	-4.49307	7.93138e-06	0.00738371	CD8_TEM
rs11168036	SRA1	0.166732	4.49245	7.95414e-06	0.00459258	CD8_TEM
rs6685614	WRAP73	0.22864	4.49239	7.95654e-06	0.00504064	CD8_TEM
rs12752119	EPRS1	-0.335973	-4.49127	7.99732e-06	0.00505661	CD8_TEM
rs4583435	ENSG00000260077	0.306072	4.49076	8.01612e-06	0.00343225	CD8_TEM
rs9605487	MICAL3	-0.253428	-4.48977	8.05273e-06	0.00308406	CD8_TEM
rs73714659	THEM6	1.05597	4.48972	8.05456e-06	0.00517031	CD8_TEM
rs1182468	NPEPL1	0.246073	4.48929	8.07032e-06	0.00519628	CD8_TEM
rs2964589	ATOX1	0.162152	4.4861	8.18938e-06	0.00471525	CD8_TEM
rs3809806	ITGAE	0.154825	4.48595	8.19503e-06	0.00211426	CD8_TEM
rs17349673	GALNT4	0.540646	4.48487	8.2357e-06	0.0043926	CD8_TEM
rs10403012	ENSG00000269688	-0.245071	-4.48457	8.2472e-06	0.00764545	CD8_TEM
rs73605762	TOX	-0.435335	-4.48427	8.25861e-06	0.00529423	CD8_TEM
rs4990919	RPL3	0.0622491	4.48416	8.26284e-06	0.00315832	CD8_TEM
rs34742251	LINC03072	0.349433	4.48144	8.3664e-06	0.00292879	CD8_TEM
rs3744162	TBCD	0.294077	4.48086	8.38876e-06	0.00216196	CD8_TEM
rs148015859	LIPT2	0.963387	4.4805	8.40262e-06	0.00408493	CD8_TEM
rs12717775	MAL	-0.279696	-4.47871	8.47162e-06	0.00361037	CD8_TEM
rs6864413	RAPGEF6	-0.221101	-4.47864	8.47456e-06	0.00483635	CD8_TEM
rs140817625	EXOSC3	0.914136	4.4785	8.47993e-06	0.00582495	CD8_TEM
rs56759003	EXOC4	0.200138	4.47812	8.49468e-06	0.00297041	CD8_TEM
rs10819317	AK1	-0.29529	-4.47649	8.55824e-06	0.00587243	CD8_TEM
rs11673122	KANK3	-0.286143	-4.4763	8.56571e-06	0.00790609	CD8_TEM
rs717775	RHEB	0.151115	4.47584	8.58375e-06	0.00299736	CD8_TEM
rs4794033	ZNF652	0.275068	4.47496	8.61857e-06	0.00221755	CD8_TEM
rs73004597	MCOLN1	0.943262	4.47301	8.69583e-06	0.00800364	CD8_TEM
rs7570220	PTPN18	0.185746	4.47298	8.69696e-06	0.00370123	CD8_TEM
rs9807905	FXYD7	-0.276917	-4.47229	8.72438e-06	0.00802271	CD8_TEM
rs7168479	KLF13	-0.206187	-4.47181	8.74347e-06	0.00484049	CD8_TEM
rs1358714	ATP1B1	-0.270414	-4.47073	8.78713e-06	0.00547166	CD8_TEM
rs62360426	FYB1	0.123983	4.46942	8.83967e-06	0.00496761	CD8_TEM
rs11771571	PMS2	-0.212411	-4.46941	8.84033e-06	0.00307734	CD8_TEM
rs2251125	PSENEN	-0.120446	-4.46881	8.86441e-06	0.00813277	CD8_TEM
rs143136934	PRKCA	-1.21006	-4.46745	8.91963e-06	0.00228874	CD8_TEM
rs7826882	SLC25A37	-0.202589	-4.46654	8.95709e-06	0.00559278	CD8_TEM
rs80082236	ARPP19	-0.550833	-4.4658	8.98732e-06	0.00495557	CD8_TEM
rs143483587	KIZ	0.467323	4.46548	9.00051e-06	0.00572717	CD8_TEM
rs6711882	EPC2	0.27711	4.46502	9.01924e-06	0.00380386	CD8_TEM
rs117844477	COX5A	-0.251864	-4.46476	9.03012e-06	0.00497462	CD8_TEM
rs78067937	UIMC1	-0.955343	-4.46467	9.0338e-06	0.00506982	CD8_TEM
rs56080053	PDS5B	-0.194756	-4.46427	9.05038e-06	0.00692171	CD8_TEM
rs11191692	C10orf95	-0.264175	-4.46343	9.08507e-06	0.00459892	CD8_TEM
rs116867650	CTSD	-0.529148	-4.46263	9.11858e-06	0.00438755	CD8_TEM
rs111534199	MAN2C1	0.233266	4.46248	9.12468e-06	0.00501997	CD8_TEM
rs887389	ENSG00000262823	0.234393	4.4622	9.13619e-06	0.00234098	CD8_TEM
rs62262085	DHX30	-0.409407	-4.4618	9.15311e-06	0.00567362	CD8_TEM
rs187679134	CCS	0.583346	4.46077	9.1962e-06	0.00441829	CD8_TEM
rs78598715	ARL6IP6	-0.822128	-4.46028	9.21681e-06	0.00387594	CD8_TEM
rs9434949	TNFRSF9	0.295951	4.46024	9.21838e-06	0.00570752	CD8_TEM
rs78744949	CITED4	0.913301	4.4598	9.23712e-06	0.00571806	CD8_TEM
rs71430386	D2HGDH	-0.353187	-4.45906	9.26811e-06	0.00389475	CD8_TEM
rs172791	TRAP1	-0.223846	-4.45846	9.29353e-06	0.00467103	CD8_TEM
rs147821710	CDC37	-0.399973	-4.45827	9.3016e-06	0.00846951	CD8_TEM
rs1457879	RNF125	0.132395	4.45749	9.33468e-06	0.0152282	CD8_TEM
rs74507662	TNIP3	-0.923425	-4.45709	9.35207e-06	0.00585771	CD8_TEM
rs3842767	PIDD1	0.384068	4.45684	9.36259e-06	0.00449201	CD8_TEM
rs7209340	ENSG00000266378	-0.290859	-4.45671	9.36816e-06	0.00239589	CD8_TEM
rs2736426	TAP1	0.12967	4.45531	9.42822e-06	0.000860261	CD8_TEM
rs191931826	SMU1	-0.778214	-4.45354	9.50473e-06	0.00646228	CD8_TEM
rs11121822	DRAXIN	0.287621	4.45351	9.50586e-06	0.00584838	CD8_TEM
rs73206883	HVCN1	-0.438634	-4.45318	9.52004e-06	0.00496026	CD8_TEM
rs62518034	TMEM68	0.324646	4.45284	9.53508e-06	0.00591017	CD8_TEM
rs2159725	CDC42EP3	-0.402317	-4.45217	9.56405e-06	0.00400324	CD8_TEM
rs16950730	C12orf43	0.470237	4.45211	9.56687e-06	0.00497651	CD8_TEM
rs61745388	REXO1	-0.421728	-4.44915	9.69663e-06	0.00877053	CD8_TEM
rs4844529	UTP25	-0.258784	-4.44768	9.76189e-06	0.00596219	CD8_TEM
rs112903581	TMEM14B	-0.453485	-4.44764	9.76334e-06	0.000888723	CD8_TEM
rs61994040	PPP2R5C	-0.118165	-4.44466	9.89699e-06	0.00672791	CD8_TEM
rs6439448	TOPBP1	-0.272101	-4.44396	9.92835e-06	0.00607496	CD8_TEM
rs60190467	OAZ2	-0.24818	-4.44261	9.98958e-06	0.00542184	CD8_TEM
rs12978941	LENG8	-0.194174	-4.44256	9.99174e-06	0.00901706	CD8_TEM
rs1131017	RPS26	-2.18726	-56.3932	4.02196e-298	2.02475e-291	CD8T (ALL)
rs7503161	EIF5A	-1.1705	-42.7737	2.45938e-219	5.19122e-213	CD8T (ALL)
rs4605479	FAM118A	2.80624	39.7342	1.89301e-200	5.45097e-195	CD8T (ALL)
rs1059307	SNHG5	1.19898	39.4281	1.59296e-198	1.03389e-191	CD8T (ALL)
rs68176300	HLA-DRB5	-3.20478	-38.6999	6.28254e-194	9.26728e-189	CD8T (ALL)
rs35985715	GATD3	2.93151	38.4396	2.79464e-192	1.66513e-186	CD8T (ALL)
rs812956	SCGB3A1	-3.9195	-38.3597	8.96387e-192	3.55164e-185	CD8T (ALL)
rs2927608	ERAP2	1.11601	37.196	2.26997e-184	7.49502e-179	CD8T (ALL)
rs6002616	SMDT1	-1.00156	-36.3699	4.38609e-179	2.34777e-174	CD8T (ALL)
rs12216891	ABO	3.30874	35.5388	9.62956e-174	3.36467e-167	CD8T (ALL)
rs6899874	ENSG00000272501	1.8687	35.0972	6.75653e-171	3.48035e-166	CD8T (ALL)
rs10901841	ENSG00000226899	-2.08292	-34.7772	7.88144e-169	8.95516e-163	CD8T (ALL)
rs28693609	FAM184B	-1.99029	-34.7148	1.99427e-168	9.39311e-163	CD8T (ALL)
rs432206	CENPK	-1.545	-31.5452	7.8628e-148	2.59615e-143	CD8T (ALL)
rs9393703	BTN3A2	-1.26128	-31.0971	6.60826e-145	1.99489e-140	CD8T (ALL)
rs10210465	ENSG00000225963	-1.47197	-31.073	9.4878e-145	1.8593e-138	CD8T (ALL)
rs9260114	HLA-A	-1.01125	-30.6128	9.60461e-142	2.85952e-137	CD8T (ALL)
rs55974014	KANSL1-AS1	1.69022	29.7906	2.25489e-136	7.41531e-131	CD8T (ALL)
rs816916	C20orf204	2.45546	29.0282	2.15194e-131	1.83396e-125	CD8T (ALL)
rs1580833	MT2A	-0.948773	-28.5999	1.34222e-128	5.36342e-122	CD8T (ALL)
rs12225372	XRRA1	1.22632	28.4143	2.18196e-127	8.8679e-121	CD8T (ALL)
rs7795656	PILRB	1.09478	28.0494	5.22898e-125	1.17663e-119	CD8T (ALL)
rs6851623	NSG1	1.50382	26.9238	1.10549e-117	1.06887e-113	CD8T (ALL)
rs17553284	DNAJC15	-0.830046	-26.5104	5.32294e-115	1.03889e-109	CD8T (ALL)
rs9438393	ENSG00000286619	1.46667	26.4163	2.16811e-114	8.92957e-108	CD8T (ALL)
rs2524097	HLA-C	-0.641437	-26.1681	8.78431e-113	1.06767e-108	CD8T (ALL)
rs12160	RPL36AL	0.377621	26.1542	1.07972e-112	6.77557e-107	CD8T (ALL)
rs7577665	LINC01954	1.68925	26.0597	4.41761e-112	3.71017e-106	CD8T (ALL)
rs965951	CCT8	0.987187	25.9463	2.38862e-111	2.31829e-107	CD8T (ALL)
rs4476910	CCZ1B	-1.24951	-25.6753	1.34635e-109	8.83038e-105	CD8T (ALL)
rs11761888	CPA5	2.30468	25.4392	4.48354e-108	2.85895e-103	CD8T (ALL)
rs35580381	ENSG00000260927	-1.37161	-25.3551	1.56223e-107	1.56064e-101	CD8T (ALL)
rs504781	GABPB1-AS1	0.809104	25.0838	8.70498e-106	2.22881e-99	CD8T (ALL)
rs2293686	IGFLR1	-0.957135	-24.959	5.52151e-105	1.91169e-98	CD8T (ALL)
rs12125904	THEMIS2	-1.1479	-24.9077	1.17967e-104	1.61953e-98	CD8T (ALL)
rs4850676	ENSG00000272211	0.957524	24.7874	6.98319e-104	4.10543e-98	CD8T (ALL)
rs7029206	CFAP95	1.86838	24.7872	7.00238e-104	1.06378e-98	CD8T (ALL)
rs9306156	PRMT2	0.647695	24.6502	5.29493e-103	4.99219e-99	CD8T (ALL)
rs1054471	TOMM7	-0.41079	-24.5538	2.19561e-102	5.92959e-98	CD8T (ALL)
rs1894743	HLA-B	-0.783352	-24.2161	3.17308e-100	3.1979e-96	CD8T (ALL)
rs3746224	ZNF749	1.17187	24.1168	1.36605e-99	5.97622e-94	CD8T (ALL)
rs9306156	DIP2A	0.8039	23.888	3.92686e-98	3.59949e-94	CD8T (ALL)
rs1638564	CORO1B	-0.719807	-23.7977	1.47612e-97	9.66385e-93	CD8T (ALL)
rs2535238	ZFP57	1.55236	23.766	2.3467e-97	2.2835e-93	CD8T (ALL)
rs2848626	TIMM10	-0.833973	-23.3618	8.64325e-95	4.44167e-90	CD8T (ALL)
rs7589901	PAX8-AS1	-1.5238	-23.2234	6.49788e-94	2.74829e-89	CD8T (ALL)
rs10134767	SLC25A29	1.37476	23.075	5.62977e-93	4.83915e-88	CD8T (ALL)
rs387249	SULF2	-1.56458	-23.0591	7.09877e-93	3.26153e-88	CD8T (ALL)
rs8049439	TUFM	0.426589	22.8742	1.04032e-91	1.38568e-86	CD8T (ALL)
rs968567	FADS2	1.58966	22.7119	1.09458e-90	4.93507e-86	CD8T (ALL)
rs62059170	ELP5	-0.755335	-22.652	2.60367e-90	5.84457e-87	CD8T (ALL)
rs596002	CTSW	0.851682	22.6231	3.96016e-90	1.68985e-85	CD8T (ALL)
rs10088428	HMBOX1	-0.938933	-22.564	9.30098e-90	2.86575e-83	CD8T (ALL)
rs9271589	HLA-DQA2	1.50811	22.4034	9.45622e-89	6.85747e-85	CD8T (ALL)
rs9274510	HLA-DQB1	-1.73538	-22.0393	1.78711e-86	9.39951e-83	CD8T (ALL)
rs345781	FMN1	1.50245	22.0371	1.84583e-86	1.68787e-81	CD8T (ALL)
rs5770622	ENSG00000212939	-1.36569	-21.9405	7.38223e-86	8.92284e-82	CD8T (ALL)
rs1332018	GSTM3	1.30466	21.8021	5.35941e-85	7.1204e-80	CD8T (ALL)
rs444210	RNASET2	-0.469029	-21.5584	1.74388e-83	8.19583e-80	CD8T (ALL)
rs335435	PRR7-AS1	1.23903	21.4771	5.55777e-83	4.20245e-79	CD8T (ALL)
rs61801331	XCL1	2.05429	21.4364	9.91462e-83	1.11875e-77	CD8T (ALL)
rs2314639	PPDPF	-0.547294	-21.3288	4.58541e-82	1.49229e-77	CD8T (ALL)
rs11042350	ENSG00000254397	1.1532	21.2526	1.35265e-81	4.22518e-77	CD8T (ALL)
rs8067378	ORMDL3	-0.645897	-20.918	1.5448e-79	3.42242e-76	CD8T (ALL)
rs13393568	CDC42EP3-AS1	-0.866916	-20.8767	2.77017e-79	7.08082e-75	CD8T (ALL)
rs1819040	FAM215B	1.0578	20.8075	7.35125e-79	1.61773e-75	CD8T (ALL)
rs59244061	RAD51-AS1	0.638886	20.4884	6.5219e-77	4.17464e-72	CD8T (ALL)
rs13197384	AHI1	-0.797788	-20.421	1.67784e-76	6.64419e-73	CD8T (ALL)
rs9657360	NAPRT	1.02978	20.3368	5.44772e-76	2.39788e-70	CD8T (ALL)
rs12389	TBC1D22A-DT	-0.757636	-20.106	1.36343e-74	1.46662e-70	CD8T (ALL)
rs788666	SNHG8	0.662437	19.5892	1.75414e-71	1.54638e-67	CD8T (ALL)
rs909685	SYNGR1	1.35126	19.485	7.36015e-71	7.35415e-67	CD8T (ALL)
rs6720375	C2orf27A	1.11149	19.0939	1.5618e-68	3.31475e-64	CD8T (ALL)
rs9368813	RPS10	-0.513857	-18.9715	8.26878e-68	2.65286e-64	CD8T (ALL)
rs9272320	HLA-DQA1	-1.40864	-18.8524	4.16825e-67	1.31968e-63	CD8T (ALL)
rs34714687	ENSG00000285803	1.12935	18.7074	2.96984e-66	8.13589e-62	CD8T (ALL)
rs4931418	DDX11	-1.02262	-18.6809	4.25349e-66	3.75668e-61	CD8T (ALL)
rs11682128	BIN1	0.346078	18.6056	1.17424e-65	2.44801e-61	CD8T (ALL)
rs28494479	MZT2A	0.552248	18.585	1.55065e-65	3.22131e-61	CD8T (ALL)
rs55974014	ARL17B	1.46516	18.545	2.66056e-65	2.88758e-62	CD8T (ALL)
rs1651887	CFD	1.17096	18.415	1.52719e-64	1.78164e-59	CD8T (ALL)
rs11053802	KLRC4	0.983479	18.2956	7.57638e-64	2.61535e-59	CD8T (ALL)
rs62080206	ARL16	-0.739087	-18.2826	9.01253e-64	9.28551e-61	CD8T (ALL)
rs144444982	LINC02899	2.90378	18.1414	5.94148e-63	4.07286e-59	CD8T (ALL)
rs10972063	NUDT2	0.978673	18.0803	1.34123e-62	8.67854e-58	CD8T (ALL)
rs2216438	LINC02384	1.22485	17.8321	3.61443e-61	9.33123e-57	CD8T (ALL)
rs7786987	LAMB1	-1.03131	-17.8179	4.36148e-61	7.9777e-57	CD8T (ALL)
rs9349050	MDGA1	-1.02974	-17.6692	3.10684e-60	7.2875e-57	CD8T (ALL)
rs9270502	HLA-DRB1	-1.4771	-17.6125	6.54723e-60	1.50315e-56	CD8T (ALL)
rs113680823	DCXR	0.651943	17.447	5.74693e-59	4.22444e-56	CD8T (ALL)
rs4793870	HOXB2	0.913441	17.4176	8.44435e-59	6.19168e-56	CD8T (ALL)
rs11696947	CPNE1	-0.724956	-17.3926	1.17035e-58	2.56294e-54	CD8T (ALL)
rs254415	TBCA	-0.311422	-17.3035	3.74777e-58	2.53401e-54	CD8T (ALL)
rs1010167	GSTM4	-1.00551	-17.1718	2.07831e-57	1.28717e-52	CD8T (ALL)
rs3744050	SNHG16	0.496564	17.161	2.39262e-57	1.74245e-54	CD8T (ALL)
rs788342	SNHG17	0.831054	17.1186	4.14561e-57	6.26707e-53	CD8T (ALL)
rs73657776	MYOM2	2.88946	16.9965	2.01434e-56	1.03441e-51	CD8T (ALL)
rs34932929	ENSG00000260349	-0.965388	-16.9863	2.29796e-56	4.00981e-52	CD8T (ALL)
rs6796	KDELR2	-0.516054	-16.9821	2.42453e-56	3.66161e-52	CD8T (ALL)
rs12043852	FLVCR1-DT	0.905116	16.8938	7.57965e-56	4.43516e-51	CD8T (ALL)
rs914347	CCDC167	0.532764	16.8855	8.42871e-56	1.81504e-52	CD8T (ALL)
rs1805716	A2M-AS1	-0.845169	-16.8552	1.24588e-55	2.68037e-51	CD8T (ALL)
rs7807287	CCZ1	0.503985	16.7981	2.59615e-55	3.80806e-51	CD8T (ALL)
rs1522745	ANKDD1A	-1.02116	-16.7779	3.36129e-55	4.80793e-51	CD8T (ALL)
rs10931779	ANKRD44-AS1	0.985363	16.7199	7.07566e-55	7.83388e-51	CD8T (ALL)
rs72764675	NSA2	0.575479	16.6034	3.14123e-54	2.07089e-50	CD8T (ALL)
rs35452897	SIDT1-AS1	0.734427	16.5382	7.21368e-54	2.282e-47	CD8T (ALL)
rs62224180	YBEY	-0.768478	-16.4315	2.79973e-53	7.65645e-50	CD8T (ALL)
rs2894157	ENSG00000284707	0.984648	16.3612	6.83023e-53	9.79949e-49	CD8T (ALL)
rs11144225	NMRK1	-0.483445	-16.2845	1.80336e-52	4.59935e-48	CD8T (ALL)
rs62215189	SPATC1L	-1.02206	-16.2368	3.2924e-52	8.88109e-49	CD8T (ALL)
rs190185812	VPS28	0.632976	16.164	8.23605e-52	1.17483e-47	CD8T (ALL)
rs2139809	GCC2	0.426584	16.0328	4.27624e-51	4.24664e-47	CD8T (ALL)
rs836549	RAC1	0.332262	15.9775	8.54578e-51	1.06327e-46	CD8T (ALL)
rs12496363	HSPBAP1	-1.06105	-15.9571	1.10226e-50	4.249e-45	CD8T (ALL)
rs2136600	PPIL3	-0.711998	-15.9215	1.72079e-50	1.57578e-46	CD8T (ALL)
rs1633044	HLA-F-AS1	0.877211	15.9137	1.89532e-50	3.47691e-47	CD8T (ALL)
rs112495041	CHI3L2	1.57674	15.8867	2.6559e-50	1.236e-45	CD8T (ALL)
rs11546307	MED16	0.783082	15.8848	2.71973e-50	1.84828e-45	CD8T (ALL)
rs2695295	CHPT1	0.663066	15.8176	6.27883e-50	1.05257e-45	CD8T (ALL)
rs6855379	TMEM156	0.692112	15.8042	7.41776e-50	5.41075e-46	CD8T (ALL)
rs9896980	NT5C3B	-0.733515	-15.7636	1.22782e-49	8.74091e-47	CD8T (ALL)
rs479777	ENSG00000236935	0.862024	15.7079	2.45048e-49	3.31763e-45	CD8T (ALL)
rs115850137	SNHG7	-0.83458	-15.6669	4.06931e-49	9.60715e-45	CD8T (ALL)
rs7276306	COL18A1	1.9377	15.5459	1.81002e-48	4.08167e-45	CD8T (ALL)
rs12156127	TPD52	0.62608	15.5133	2.70628e-48	3.68956e-44	CD8T (ALL)
rs1827207	MT1E	-0.924841	-15.5064	2.94488e-48	4.12896e-44	CD8T (ALL)
rs953251	HIGD2A	-0.440478	-15.4006	1.07853e-47	5.82197e-44	CD8T (ALL)
rs13168712	GTF2H2	-0.722704	-15.3719	1.5324e-47	8.2607e-44	CD8T (ALL)
rs6674852	NTPCR	0.72143	15.3252	2.71231e-47	8.21389e-43	CD8T (ALL)
rs3809325	EBPL	-0.545191	-15.2766	4.90992e-47	6.75011e-43	CD8T (ALL)
rs760462	ITGB2	-0.616894	-15.2624	5.83422e-47	1.24745e-43	CD8T (ALL)
rs71455249	MAP3K12	1.30724	15.2212	9.63916e-47	1.37857e-42	CD8T (ALL)
rs4878690	GRHPR	0.478637	15.1555	2.14118e-46	4.73512e-42	CD8T (ALL)
rs37035	SETD6	-0.666629	-15.0644	6.45146e-46	8.56463e-42	CD8T (ALL)
rs35285321	CSTB	-0.339373	-15.0603	6.7816e-46	1.42236e-42	CD8T (ALL)
rs13432584	VAMP5	-0.53635	-15.0519	7.50804e-46	5.42259e-42	CD8T (ALL)
rs1109056	ESR2	2.00633	15.0277	1.00557e-45	3.46298e-41	CD8T (ALL)
rs10273974	ZC3HAV1	-0.385793	-15.0052	1.31906e-45	1.33981e-41	CD8T (ALL)
rs6688516	CCDC163	-0.939725	-14.9943	1.50465e-45	4.18719e-41	CD8T (ALL)
rs12038474	CDC42	0.344614	14.9918	1.55091e-45	4.27261e-41	CD8T (ALL)
rs1991401	DDX5	-0.201167	-14.8765	6.20377e-45	4.33957e-42	CD8T (ALL)
rs2003439	CARS1	-0.706245	-14.848	8.73476e-45	8.58949e-41	CD8T (ALL)
rs61801331	XCL2	-1.1978	-14.8037	1.48508e-44	3.59792e-40	CD8T (ALL)
rs3745936	CEACAM21	-1.01096	-14.7769	2.04538e-44	1.07647e-39	CD8T (ALL)
rs732934	ENSG00000254682	0.52959	14.7671	2.29968e-44	2.18936e-40	CD8T (ALL)
rs72904908	ACYP2	-0.495896	-14.7102	4.5344e-44	3.02586e-40	CD8T (ALL)
rs1382265	KLRK1	0.345169	14.682	6.34893e-44	8.17442e-40	CD8T (ALL)
rs4677952	MIX23	0.838442	14.6378	1.07471e-43	1.45954e-38	CD8T (ALL)
rs62483497	UPK3BL1	-0.677731	-14.6115	1.4672e-43	1.33125e-39	CD8T (ALL)
rs2286756	EML2-AS1	-0.789041	-14.5744	2.28014e-43	1.14822e-38	CD8T (ALL)
rs35636743	C9orf78	-0.292575	-14.5653	2.53795e-43	5.31009e-39	CD8T (ALL)
rs8141219	ENSG00000235111	-0.898846	-14.5638	2.58354e-43	1.24373e-39	CD8T (ALL)
rs6053095	TMEM230	0.25824	14.5608	2.67961e-43	1.89693e-39	CD8T (ALL)
rs11647760	ENSG00000261505	-0.816092	-14.5562	2.82791e-43	3.05409e-39	CD8T (ALL)
rs11701571	S100B	1.53056	14.552	2.97081e-43	5.00169e-40	CD8T (ALL)
rs254262	NDUFA3	0.252361	14.2733	7.90627e-42	3.73929e-37	CD8T (ALL)
rs7780864	TRBV28	1.10939	14.23	1.31168e-41	1.09892e-37	CD8T (ALL)
rs8130507	LINC00649	0.500708	14.2079	1.69825e-41	2.68563e-38	CD8T (ALL)
rs17215231	RPS18	-0.604241	-14.1856	2.20171e-41	3.01603e-38	CD8T (ALL)
rs12902554	CIB1	-0.298682	-14.1444	3.5586e-41	2.8035e-37	CD8T (ALL)
rs3825511	EPSTI1	-0.83685	-14.0794	7.57569e-41	7.84187e-37	CD8T (ALL)
rs55988249	ZNF85	1.21942	14.0315	1.32018e-40	5.35269e-36	CD8T (ALL)
rs12855186	POLR1D	0.419315	13.9855	2.24576e-40	2.29763e-36	CD8T (ALL)
rs12610273	LAIR1	-0.56228	-13.9758	2.51407e-40	5.90529e-36	CD8T (ALL)
rs11242810	SERPINB6	-0.478216	-13.9671	2.77983e-40	3.73775e-37	CD8T (ALL)
rs11693232	SEPTIN2	0.57928	13.9542	3.22507e-40	1.90939e-36	CD8T (ALL)
rs9425411	PRDX6	-0.359149	-13.9146	5.09005e-40	9.77336e-36	CD8T (ALL)
rs7077538	PPA1	0.497469	13.8887	6.85565e-40	1.04157e-35	CD8T (ALL)
rs4786384	ENSG00000262370	0.890498	13.8711	8.39246e-40	8.00373e-36	CD8T (ALL)
rs4727678	COG5	0.744569	13.8174	1.55436e-39	1.22616e-35	CD8T (ALL)
rs161805	UTS2	3.38953	13.806	1.77135e-39	3.31613e-35	CD8T (ALL)
rs35188965	SLC12A7	-0.848558	-13.7663	2.7916e-39	1.26699e-35	CD8T (ALL)
rs16906252	MGMT	-0.719297	-13.7494	3.38701e-39	5.07931e-35	CD8T (ALL)
rs13140099	LINC02273	-0.87174	-13.7454	3.54339e-39	2.37937e-35	CD8T (ALL)
rs1062386	NME2	-0.28339	-13.7452	3.55336e-39	2.38508e-36	CD8T (ALL)
rs34848020	NDUFS5	-0.23463	-13.7158	4.969e-39	8.95636e-35	CD8T (ALL)
rs10872851	ENSG00000257831	-0.825779	-13.7069	5.50227e-39	1.61476e-34	CD8T (ALL)
rs2267989	FBLN5	-0.754945	-13.658	9.60812e-39	2.77151e-34	CD8T (ALL)
rs2807303	TLE4	0.354116	13.5806	2.31439e-38	2.70458e-34	CD8T (ALL)
rs6701250	CCDC18-AS1	0.578359	13.5735	2.50869e-38	4.20011e-34	CD8T (ALL)
rs4302451	THAP9-AS1	0.637167	13.5557	3.06632e-38	2.04651e-34	CD8T (ALL)
rs78124555	ERCC6L2-AS1	0.648744	13.5071	5.31818e-38	6.0332e-34	CD8T (ALL)
rs17700376	RPL28	-0.278116	-13.4946	6.12133e-38	1.32245e-33	CD8T (ALL)
rs74747898	PRKCB	0.753553	13.4552	9.54519e-38	8.66861e-34	CD8T (ALL)
rs1064169	TMEM120B	0.896242	13.4506	1.00596e-37	1.04202e-33	CD8T (ALL)
rs4471699	BOLA2	-0.498117	-13.4189	1.43654e-37	1.29287e-33	CD8T (ALL)
rs2303260	MPHOSPH6	-0.478474	-13.4003	1.77118e-37	1.59045e-33	CD8T (ALL)
rs948636	TPGS2	-0.527879	-13.3654	2.61986e-37	2.41812e-31	CD8T (ALL)
rs7126061	PPFIBP2	0.791664	13.3579	2.85148e-37	1.93576e-33	CD8T (ALL)
rs55775354	RBM43	-0.604616	-13.3409	3.451e-37	1.58628e-33	CD8T (ALL)
rs11644386	BRD7	0.693197	13.3381	3.55953e-37	3.14682e-33	CD8T (ALL)
rs731703	PRDX5	-0.265734	-13.3331	3.76498e-37	2.55227e-33	CD8T (ALL)
rs1729673	C2orf74	0.610379	13.3224	4.24217e-37	1.93933e-33	CD8T (ALL)
rs62038694	MT1F	0.420087	13.3206	4.3289e-37	3.81853e-33	CD8T (ALL)
rs3129191	HLA-F	-0.266118	-13.3131	4.70692e-37	5.50048e-34	CD8T (ALL)
rs3854012	NMI	0.465441	13.237	1.10193e-36	4.89663e-33	CD8T (ALL)
rs2534711	TAPBPL	0.490329	13.2362	1.11155e-36	1.1147e-32	CD8T (ALL)
rs17730331	LINC00987	-0.710261	-13.2354	1.12139e-36	1.12233e-32	CD8T (ALL)
rs17692668	CRYBB2	2.04518	13.2266	1.2365e-36	4.79286e-33	CD8T (ALL)
rs3093273	FGL2	1.55423	13.1913	1.8329e-36	1.28083e-32	CD8T (ALL)
rs117821434	B3GAT2	-1.30263	-13.1889	1.88185e-36	2.08215e-33	CD8T (ALL)
rs9927982	RBL2	-0.339187	-13.1512	2.86129e-36	2.40706e-32	CD8T (ALL)
rs4802995	ZNF600	0.654171	13.1386	3.29092e-36	6.06196e-32	CD8T (ALL)
rs9505727	ENSG00000287097	1.64535	13.135	3.42354e-36	3.74012e-33	CD8T (ALL)
rs238683	HAGH	-0.398786	-13.0631	7.59409e-36	6.09346e-32	CD8T (ALL)
rs7333616	ENSG00000288600	0.960359	13.0017	1.4944e-35	1.09572e-31	CD8T (ALL)
rs10116966	B4GALT1	0.532547	12.9426	2.86239e-35	2.51926e-31	CD8T (ALL)
rs4801243	ENSG00000176593	0.888794	12.9062	4.26857e-35	7.64162e-31	CD8T (ALL)
rs12040868	CCT3	-0.331129	-12.8483	8.04566e-35	8.80128e-31	CD8T (ALL)
rs72841179	CCSER2	-0.492668	-12.8043	1.30091e-34	1.78193e-30	CD8T (ALL)
rs1057192	CALHM6	-0.911704	-12.7707	1.8753e-34	1.93166e-31	CD8T (ALL)
rs4448102	TSTD3	-0.763506	-12.7341	2.79e-34	2.86476e-31	CD8T (ALL)
rs1806967	TRMT112	-0.505587	-12.7275	2.99865e-34	1.81176e-30	CD8T (ALL)
rs10512236	ENSG00000288023	1.47277	12.6781	5.12359e-34	3.91736e-30	CD8T (ALL)
rs2741159	KRT1	1.00879	12.6599	6.23559e-34	5.13771e-30	CD8T (ALL)
rs1044218	TMEM50B	-0.366675	-12.631	8.52236e-34	9.57643e-31	CD8T (ALL)
rs12119217	KCNAB2	0.507931	12.6224	9.35904e-34	9.22155e-30	CD8T (ALL)
rs61776719	FHL3	-0.677563	-12.6161	1.00116e-33	9.84098e-30	CD8T (ALL)
rs1648428	NDUFA12	-0.270012	-12.6075	1.09849e-33	8.93388e-30	CD8T (ALL)
rs1133576	LINC02482	-0.901773	-12.5864	1.37933e-33	8.37514e-30	CD8T (ALL)
rs10223369	NQO2	-0.582335	-12.5786	1.49964e-33	1.50459e-30	CD8T (ALL)
rs11191421	BORCS7	-0.389044	-12.5056	3.28921e-33	4.0013e-29	CD8T (ALL)
rs11981219	POLR2J2	-1.06421	-12.4993	3.51644e-33	1.92195e-29	CD8T (ALL)
rs2515087	UCP2	0.29128	12.473	4.66326e-33	2.73454e-29	CD8T (ALL)
rs2239839	TAPBP	-0.249059	-12.4037	9.7774e-33	9.50838e-30	CD8T (ALL)
rs111872279	CHCHD2	-0.209047	-12.3997	1.02052e-32	5.48633e-29	CD8T (ALL)
rs7314788	SPSB2	0.6413	12.3379	1.97087e-32	1.4699e-28	CD8T (ALL)
rs61218414	COX6B1	-0.143401	-12.3008	2.92286e-32	4.73592e-28	CD8T (ALL)
rs2428486	ENSG00000272221	-0.755261	-12.2927	3.18209e-32	3.03185e-29	CD8T (ALL)
rs12704823	CCDC146	-0.886874	-12.2739	3.88519e-32	1.96447e-28	CD8T (ALL)
rs2302307	MRPL54	0.263977	12.2625	4.38149e-32	6.97026e-28	CD8T (ALL)
rs989128	SPATA20	-0.652928	-12.2599	4.50474e-32	2.9266e-29	CD8T (ALL)
rs9530444	COMMD6	-0.282179	-12.2444	5.30799e-32	3.35994e-28	CD8T (ALL)
rs6600152	TMEM204	0.896229	12.2048	8.06325e-32	4.99537e-28	CD8T (ALL)
rs12718384	PCM1	-0.314359	-12.1984	8.62148e-32	6.12072e-28	CD8T (ALL)
rs1552039	KRR1	0.397338	12.1792	1.0561e-31	7.40479e-28	CD8T (ALL)
rs3762583	LPIN1	-0.598683	-12.165	1.22591e-31	4.03986e-28	CD8T (ALL)
rs1599933	MT1X	-0.309382	-12.1649	1.22789e-31	7.52537e-28	CD8T (ALL)
rs6945	TIMM13	0.304338	12.1294	1.78312e-31	2.65559e-27	CD8T (ALL)
rs34573489	ZP3	1.41402	12.1145	2.08384e-31	1.0018e-27	CD8T (ALL)
rs2289149	LINC00920	-0.802007	-12.1117	2.14576e-31	1.21968e-27	CD8T (ALL)
rs4724322	PPIA	0.221776	12.1	2.42684e-31	1.15941e-27	CD8T (ALL)
rs11801382	LINC00339	0.648029	12.0551	3.88437e-31	3.36559e-27	CD8T (ALL)
rs3766383	TSTD1	-0.357174	-12.0549	3.88973e-31	3.36559e-27	CD8T (ALL)
rs4793870	HOXB-AS1	0.71047	12.0203	5.58502e-31	3.5969e-28	CD8T (ALL)
rs1993939	ANK3	-0.707372	-11.9944	7.31383e-31	6.91469e-27	CD8T (ALL)
rs62625009	DNAJA3	1.62903	11.9097	1.76316e-30	8.87339e-27	CD8T (ALL)
rs282534	CCDC66	-0.405887	-11.9068	1.8181e-30	6.17278e-26	CD8T (ALL)
rs2284265	YWHAB	-0.180426	-11.9002	1.94632e-30	7.72985e-27	CD8T (ALL)
rs4241126	ACTR3-AS1	0.713859	11.8953	2.0481e-30	6.25496e-27	CD8T (ALL)
rs9988963	RSRC2	-0.313853	-11.8935	2.08595e-30	1.19876e-26	CD8T (ALL)
rs2246577	FN3KRP	0.59763	11.8829	2.32773e-30	1.48584e-27	CD8T (ALL)
rs6794215	ARHGEF3	0.555661	11.8532	3.16431e-30	1.0373e-25	CD8T (ALL)
rs142501950	FIS1	-0.435856	-11.8472	3.3659e-30	1.50031e-26	CD8T (ALL)
rs58859669	GDI2	-0.313922	-11.833	3.89749e-30	3.51296e-26	CD8T (ALL)
rs1805670	KLRG1	-0.582856	-11.8087	5.00715e-30	2.75789e-26	CD8T (ALL)
rs2954658	RPL8	-0.252063	-11.7695	7.4986e-30	5.0009e-26	CD8T (ALL)
rs2800973	SLC25A1	-0.504416	-11.7672	7.67461e-30	2.41312e-26	CD8T (ALL)
rs61798827	GBP5	-0.495165	-11.7388	1.02746e-29	8.40458e-26	CD8T (ALL)
rs747614	TP53I11	0.823936	11.7318	1.10379e-29	5.7779e-26	CD8T (ALL)
rs10992308	OMD	0.927936	11.7201	1.24435e-29	7.69538e-26	CD8T (ALL)
rs7769738	ENSG00000231769	0.703214	11.7091	1.39231e-29	1.20232e-26	CD8T (ALL)
rs9562080	CFAP97D2	0.721003	11.705	1.45333e-29	7.99209e-26	CD8T (ALL)
rs12976380	MRPL34	0.268187	11.6825	1.82911e-29	2.48607e-25	CD8T (ALL)
rs2303038	ANXA6	0.30112	11.6483	2.59346e-29	9.99586e-26	CD8T (ALL)
rs8697	UQCR11	0.141848	11.6067	3.95985e-29	5.28965e-25	CD8T (ALL)
rs4760647	FKBP11	-0.29888	-11.5962	4.40722e-29	2.16881e-25	CD8T (ALL)
rs5769712	MIR3667HG	-0.707656	-11.5886	4.76325e-29	1.43933e-25	CD8T (ALL)
rs2896242	LSM8	-0.231496	-11.5777	5.3205e-29	1.91735e-25	CD8T (ALL)
rs602805	MRPL21	-0.341552	-11.5545	6.7327e-29	3.47481e-25	CD8T (ALL)
rs78241834	TRGC2	-1.01029	-11.5465	7.30193e-29	2.59073e-25	CD8T (ALL)
rs60110638	KLRC2	-1.25345	-11.4932	1.25124e-28	5.62918e-25	CD8T (ALL)
rs12084108	KIAA0040	0.521262	11.4717	1.55494e-28	1.20277e-24	CD8T (ALL)
rs2074038	ACCS	1.03813	11.4554	1.83206e-28	9.27515e-25	CD8T (ALL)
rs7926942	FAR1	0.582469	11.4423	2.09236e-28	1.05705e-24	CD8T (ALL)
rs10052682	ENSG00000287087	-0.785028	-11.4416	2.10528e-28	7.94428e-25	CD8T (ALL)
rs829658	LCLAT1	0.691661	11.3874	3.63277e-28	9.11141e-25	CD8T (ALL)
rs6915551	HEBP2	-0.736435	-11.3741	4.15036e-28	3.14836e-25	CD8T (ALL)
rs3118667	SURF1	0.274947	11.3415	5.74947e-28	3.42235e-24	CD8T (ALL)
rs62411568	SEPSECS-AS1	-0.995215	-11.3351	6.13272e-28	2.7851e-24	CD8T (ALL)
rs1978098	SNAP29	0.823156	11.3253	6.76124e-28	1.92167e-24	CD8T (ALL)
rs2239947	U2AF1L4	0.474794	11.3142	7.55213e-28	9.54199e-24	CD8T (ALL)
rs214097	NUCB2	-0.372749	-11.2922	9.41239e-28	4.43186e-24	CD8T (ALL)
rs2923399	SMIM19	-0.321853	-11.2567	1.34019e-27	7.95628e-24	CD8T (ALL)
rs138914	TSPO	-0.23993	-11.2103	2.12573e-27	5.7857e-24	CD8T (ALL)
rs2228410	AOAH	-0.571466	-11.2029	2.28559e-27	6.31372e-24	CD8T (ALL)
rs11729857	USP53	0.858975	11.1917	2.55461e-27	1.14283e-23	CD8T (ALL)
rs12418562	LINC02696	0.862321	11.102	6.19392e-27	2.6524e-23	CD8T (ALL)
rs435108	ENSG00000261216	-1.42167	-11.0817	7.56368e-27	3.07779e-23	CD8T (ALL)
rs4267886	CAST	0.391526	11.0577	9.58021e-27	3.49203e-23	CD8T (ALL)
rs62004900	GOLGA8B	-0.482222	-11.0381	1.16038e-26	5.03563e-23	CD8T (ALL)
rs11665965	RABAC1	0.206952	10.9731	2.19309e-26	2.60186e-22	CD8T (ALL)
rs185220	SETD9	0.85275	10.9601	2.48903e-26	8.90874e-23	CD8T (ALL)
rs12151742	GNLY	0.850277	10.9519	2.69624e-26	6.14388e-23	CD8T (ALL)
rs7632486	CMTM8	-0.960695	-10.9256	3.4847e-26	6.62548e-22	CD8T (ALL)
rs2070766	MIF	-0.189474	-10.9043	4.28566e-26	1.0142e-22	CD8T (ALL)
rs4974480	ANAPC13	0.361715	10.878	5.5291e-26	1.01472e-21	CD8T (ALL)
rs28361101	CTNNAL1	1.97776	10.853	7.04935e-26	3.50372e-22	CD8T (ALL)
rs34991817	SLFN5	0.328298	10.8349	8.39203e-26	5.21695e-23	CD8T (ALL)
rs7896536	GSTO1	0.317346	10.8102	1.0661e-25	7.49319e-22	CD8T (ALL)
rs141275310	BOK	1.95392	10.7477	1.9458e-25	4.2103e-22	CD8T (ALL)
rs9935638	CARHSP1	0.322797	10.7397	2.10183e-25	8.20193e-22	CD8T (ALL)
rs9902118	DYNLL2	-0.397306	-10.7392	2.1107e-25	1.30734e-22	CD8T (ALL)
rs7740107	L3MBTL3	-0.594389	-10.7348	2.20273e-25	1.40617e-22	CD8T (ALL)
rs16949649	NME1	0.374036	10.7191	2.56138e-25	1.58611e-22	CD8T (ALL)
rs1007081	CDC14A	-0.417637	-10.7175	2.59887e-25	1.65563e-21	CD8T (ALL)
rs7094331	IDI1	-0.384485	-10.7127	2.72251e-25	1.83212e-21	CD8T (ALL)
rs11729860	SH3TC1	0.707708	10.6994	3.09392e-25	1.34931e-21	CD8T (ALL)
rs9892136	ENSG00000285535	-0.718783	-10.6925	3.30391e-25	2.04327e-22	CD8T (ALL)
rs139854423	C12orf75	-0.883521	-10.6385	5.53194e-25	2.07674e-21	CD8T (ALL)
rs62118479	ZNF83	0.38966	10.6056	7.57305e-25	5.89221e-21	CD8T (ALL)
rs1651887	R3HDM4	0.366629	10.5659	1.10383e-24	7.72646e-21	CD8T (ALL)
rs2271089	NDUFAF8	-0.223096	-10.5604	1.16284e-24	7.15948e-22	CD8T (ALL)
rs35387193	ENSG00000270640	-0.538913	-10.5404	1.40503e-24	2.94481e-21	CD8T (ALL)
rs10783425	DAZAP2	-0.175383	-10.5157	1.77601e-24	6.50243e-21	CD8T (ALL)
rs8072363	ENSG00000263272	0.716195	10.5138	1.80863e-24	1.11161e-21	CD8T (ALL)
rs114480413	USF1	1.9629	10.5008	2.04362e-24	1.18298e-20	CD8T (ALL)
rs4951180	LAX1	0.47074	10.4877	2.31219e-24	1.32632e-20	CD8T (ALL)
rs2304909	VAMP2	0.174521	10.4817	2.44671e-24	1.50202e-21	CD8T (ALL)
rs2651823	TSPAN32	0.333243	10.4544	3.16484e-24	1.19757e-20	CD8T (ALL)
rs9620341	DDT	-0.49396	-10.4475	3.37657e-24	6.90726e-21	CD8T (ALL)
rs72818318	CCL3L3	2.64551	10.4353	3.78847e-24	2.32328e-21	CD8T (ALL)
rs897804	PRDX2	0.231201	10.4089	4.85141e-24	3.28101e-20	CD8T (ALL)
rs3778312	MAP7-AS1	-0.838059	-10.4067	4.95415e-24	2.96107e-21	CD8T (ALL)
rs2993985	WAC-AS1	-0.430834	-10.4033	5.11677e-24	3.21919e-20	CD8T (ALL)
rs7032525	NINJ1	-0.45591	-10.3775	6.51562e-24	2.64416e-20	CD8T (ALL)
rs34399924	SNRPD2	-0.178111	-10.3739	6.73866e-24	4.53109e-20	CD8T (ALL)
rs73070113	LAIR2	-1.1941	-10.372	6.85983e-24	4.60813e-20	CD8T (ALL)
rs544623750	HLA-DPA1	-0.522255	-10.324	1.07283e-23	6.29574e-21	CD8T (ALL)
rs2673023	LIMD1	-0.638654	-10.3206	1.10817e-23	9.59456e-20	CD8T (ALL)
rs4859876	CNOT6L	-0.476396	-10.3199	1.1153e-23	4.66646e-20	CD8T (ALL)
rs2187810	ETV7	0.655244	10.2953	1.402e-23	8.18227e-21	CD8T (ALL)
rs10823491	SAR1A	-0.293249	-10.2722	1.73831e-23	1.00463e-19	CD8T (ALL)
rs7136238	YEATS4	-0.387323	-10.2576	1.99067e-23	6.56717e-20	CD8T (ALL)
rs879471	STMN3	0.348924	10.2477	2.18168e-23	7.35553e-20	CD8T (ALL)
rs12977961	LSM7	0.170825	10.2421	2.29807e-23	1.49914e-19	CD8T (ALL)
rs2110963	CEBPZOS	-0.431377	-10.2264	2.65527e-23	5.25602e-20	CD8T (ALL)
rs41159	ENSG00000279159	-0.583151	-10.1963	3.5079e-23	6.37024e-20	CD8T (ALL)
rs12596491	TRAPPC2L	-0.261112	-10.1911	3.68088e-23	1.26579e-19	CD8T (ALL)
rs73232876	KLF3-AS1	0.706203	10.1885	3.77029e-23	1.47985e-19	CD8T (ALL)
rs35671537	ENSG00000284634	0.512867	10.1746	4.28626e-23	1.38232e-19	CD8T (ALL)
rs55871015	MYH11	0.652361	10.1438	5.68769e-23	1.94253e-19	CD8T (ALL)
rs8064426	CCL4L2	-1.10425	-10.1323	6.3224e-23	3.83387e-20	CD8T (ALL)
rs9324547	PTP4A3	0.661618	10.128	6.58146e-23	2.20656e-19	CD8T (ALL)
rs610060	PPM1M	0.337868	10.1176	7.24016e-23	5.9233e-19	CD8T (ALL)
rs145969222	EMB	0.246485	10.0918	9.16575e-23	2.8461e-19	CD8T (ALL)
rs10149538	NPC2	-0.254872	-10.0822	1.0007e-22	8.77218e-19	CD8T (ALL)
rs148248716	BSCL2	1.16433	10.0627	1.19695e-22	4.17246e-19	CD8T (ALL)
rs2498851	TC2N	0.35006	10.0571	1.2597e-22	1.0929e-18	CD8T (ALL)
rs3734544	BTN2A1	0.553935	10.0548	1.28611e-22	6.77157e-20	CD8T (ALL)
rs1535758	ISCA1	-0.308129	-10.0532	1.30437e-22	4.70828e-19	CD8T (ALL)
rs4147596	MGST3	-0.252385	-10.0522	1.31634e-22	6.85396e-19	CD8T (ALL)
rs146021635	POMZP3	0.775322	9.99193	2.2798e-22	4.85248e-19	CD8T (ALL)
rs1327136	COLGALT2	0.6067	9.97897	2.56461e-22	1.32863e-18	CD8T (ALL)
rs35151002	C11orf24	0.633959	9.97807	2.58562e-22	8.85181e-19	CD8T (ALL)
rs7935521	FNBP4	-0.262604	-9.97346	2.69589e-22	9.22272e-19	CD8T (ALL)
rs10249231	PSPH	0.766811	9.96138	3.0081e-22	6.3643e-19	CD8T (ALL)
rs61973482	UPF3A	0.309707	9.93126	3.95104e-22	1.19875e-18	CD8T (ALL)
rs2290656	ZNF302	0.592566	9.93083	3.96628e-22	2.51247e-18	CD8T (ALL)
rs35117909	ZNF584	-0.627082	-9.90213	5.13999e-22	3.23256e-18	CD8T (ALL)
rs13100751	SLC4A7	-0.431229	-9.89694	5.38639e-22	3.74312e-18	CD8T (ALL)
rs149766058	DHRS4	1.05504	9.88706	5.88809e-22	4.91876e-18	CD8T (ALL)
rs11587831	FAAP20	-0.249028	-9.88218	6.1529e-22	3.13049e-18	CD8T (ALL)
rs9332416	CD101	0.621739	9.86892	6.93325e-22	3.52099e-18	CD8T (ALL)
rs10159352	SLC16A4	0.53454	9.84211	8.82218e-22	4.44736e-18	CD8T (ALL)
rs6879874	PRELID1	0.213067	9.83743	9.20075e-22	2.66874e-18	CD8T (ALL)
rs12719030	FIGNL1	0.569869	9.83709	9.22854e-22	1.91977e-18	CD8T (ALL)
rs138360181	PATL2	1.36276	9.8257	1.02218e-21	3.37264e-18	CD8T (ALL)
rs6501716	CD300A	-0.506502	-9.82306	1.04664e-21	6.30317e-19	CD8T (ALL)
rs10407029	HSD17B14	-0.654024	-9.81762	1.09892e-21	6.68296e-18	CD8T (ALL)
rs3009573	ITGB3BP	-0.400637	-9.81282	1.14721e-21	5.74107e-18	CD8T (ALL)
rs4478814	FBXO2	-0.745983	-9.77965	1.54345e-21	7.66346e-18	CD8T (ALL)
rs74576495	MIDEAS-AS1	0.732233	9.77484	1.61128e-21	1.31351e-17	CD8T (ALL)
rs7046632	LINC02937	-0.807292	-9.7552	1.91983e-21	6.61545e-18	CD8T (ALL)
rs2399241	DZIP3	0.47286	9.73275	2.34496e-21	1.57432e-17	CD8T (ALL)
rs6558295	MAF1	-0.308607	-9.72457	2.52184e-21	7.67042e-18	CD8T (ALL)
rs4822099	NDUFA6	0.505496	9.70444	3.01581e-21	4.80513e-18	CD8T (ALL)
rs142839172	ULK4	0.75949	9.70271	3.0625e-21	2.0246e-17	CD8T (ALL)
rs35957485	TTC32	0.717217	9.6857	3.56161e-21	6.36051e-18	CD8T (ALL)
rs2325704	PYHIN1	0.448396	9.68521	3.57683e-21	1.74028e-17	CD8T (ALL)
rs231977	SGF29	-0.336619	-9.66038	4.45654e-21	1.33694e-17	CD8T (ALL)
rs77651727	CDK10	-0.724644	-9.63672	5.49335e-21	1.63936e-17	CD8T (ALL)
rs4770	SRP14	-0.110454	-9.62135	6.29131e-21	1.95963e-17	CD8T (ALL)
rs11172389	ATP23	-0.541472	-9.61626	6.57982e-21	1.78368e-17	CD8T (ALL)
rs62129346	UBXN6	-0.352611	-9.61379	6.72503e-21	3.84271e-17	CD8T (ALL)
rs17576781	COA6-AS1	0.759831	9.58134	8.94833e-21	4.23859e-17	CD8T (ALL)
rs9356478	SFT2D1	0.346882	9.57651	9.33634e-21	4.32831e-18	CD8T (ALL)
rs60065241	TRAPPC4	0.343775	9.56535	1.02978e-20	3.00641e-17	CD8T (ALL)
rs12831721	CELA1	0.648115	9.55895	1.08925e-20	2.90136e-17	CD8T (ALL)
rs62130840	TPGS1	0.350121	9.53906	1.29666e-20	7.34919e-17	CD8T (ALL)
rs4903231	ISCA2	-0.333564	-9.53865	1.30132e-20	9.86935e-17	CD8T (ALL)
rs2276529	PDXK	0.55618	9.53861	1.30187e-20	7.38993e-18	CD8T (ALL)
rs200470	ENSG00000287252	2.7889	9.53547	1.33811e-20	6.14635e-18	CD8T (ALL)
rs4922580	RCN1	-0.516046	-9.53449	1.34968e-20	3.91406e-17	CD8T (ALL)
rs12165467	THAP7-AS1	-0.63293	-9.51912	1.54388e-20	2.36921e-17	CD8T (ALL)
rs7398511	ORAI1	0.366917	9.49961	1.83088e-20	4.79059e-17	CD8T (ALL)
rs268214	ATP5MC3	-0.183977	-9.46021	2.58095e-20	4.26101e-17	CD8T (ALL)
rs3736328	MAST3	-0.398315	-9.44828	2.86324e-20	1.58433e-16	CD8T (ALL)
rs1054697	ZNF232-AS1	-0.569721	-9.43034	3.34586e-20	1.99421e-17	CD8T (ALL)
rs17029555	CMTM7	-0.49065	-9.42115	3.6236e-20	1.59333e-16	CD8T (ALL)
rs10196708	PTPN4	-0.213657	-9.39758	4.44454e-20	7.17056e-17	CD8T (ALL)
rs62119115	CAPN12	-0.603371	-9.38527	4.94393e-20	2.6868e-16	CD8T (ALL)
rs11762988	TRGV4	-0.712516	-9.37443	5.42975e-20	9.43194e-17	CD8T (ALL)
rs2548346	ENSG00000287263	-0.240974	-9.35199	6.58966e-20	1.65458e-16	CD8T (ALL)
rs2307215	RNASEK	-0.258857	-9.35147	6.61919e-20	3.93094e-17	CD8T (ALL)
rs6840867	UBA6-DT	0.694468	9.34867	6.78124e-20	2.20493e-16	CD8T (ALL)
rs111557465	LYRM4	0.618368	9.33678	7.51266e-20	3.27336e-17	CD8T (ALL)
rs1101795	ENSG00000258181	0.545694	9.33277	7.776e-20	1.91237e-16	CD8T (ALL)
rs6670688	DRAM2	0.313068	9.32863	8.0582e-20	3.56865e-16	CD8T (ALL)
rs5765233	KIAA0930	0.516289	9.32722	8.15698e-20	1.22911e-16	CD8T (ALL)
rs11935857	SRD5A3	0.670213	9.30848	9.58235e-20	3.10958e-16	CD8T (ALL)
rs4879656	DNAJA1	-0.267584	-9.30764	9.6515e-20	2.953e-16	CD8T (ALL)
rs2303972	SPON1	-0.509965	-9.29189	1.1049e-19	2.92226e-16	CD8T (ALL)
rs5742743	DAD1	0.249113	9.29189	1.10491e-19	7.51807e-16	CD8T (ALL)
rs4498663	TRMO	0.576041	9.27505	1.27643e-19	3.88162e-16	CD8T (ALL)
rs7662992	SCD5	-0.708608	-9.2649	1.39231e-19	4.35946e-16	CD8T (ALL)
rs400736	PARK7	0.139912	9.24793	1.60971e-19	7.03796e-16	CD8T (ALL)
rs6008598	TTC38	-0.852958	-9.24056	1.71425e-19	2.52385e-16	CD8T (ALL)
rs6554	ENSG00000268030	-0.558865	-9.23488	1.79943e-19	9.30243e-16	CD8T (ALL)
rs34341922	RPA2	0.24715	9.23262	1.8345e-19	7.98685e-16	CD8T (ALL)
rs391615	ENSG00000287576	-0.529746	-9.2241	1.97276e-19	4.99452e-16	CD8T (ALL)
rs79603064	POLM	0.592305	9.21912	2.05826e-19	3.41391e-16	CD8T (ALL)
rs810078	CDC42SE2	-0.213956	-9.21436	2.14358e-19	5.22018e-16	CD8T (ALL)
rs10772315	LINC02446	-0.62539	-9.18977	2.64254e-19	6.29586e-16	CD8T (ALL)
rs205724	ENSG00000273319	0.447953	9.1897	2.6441e-19	4.36668e-16	CD8T (ALL)
rs7928305	TMEM80	0.46644	9.18255	2.80962e-19	7.27392e-16	CD8T (ALL)
rs2243903	RPL12	0.23221	9.18091	2.84916e-19	8.37985e-16	CD8T (ALL)
rs2542157	LINC01882	-0.5732	-9.17291	3.04947e-19	5.4709e-15	CD8T (ALL)
rs12460279	ZNF266	0.424444	9.17143	3.08785e-19	1.57193e-15	CD8T (ALL)
rs12945114	TEN1	0.382231	9.17005	3.12435e-19	1.84174e-16	CD8T (ALL)
rs1951450	ENSG00000258757	0.709381	9.15537	3.53868e-19	2.30555e-15	CD8T (ALL)
rs3779758	MSC	0.70503	9.15168	3.65095e-19	9.07914e-16	CD8T (ALL)
rs73167215	NCAPG2	1.00643	9.14976	3.71073e-19	5.99873e-16	CD8T (ALL)
rs9845427	ENSG00000271964	0.750749	9.14861	3.74723e-19	1.24993e-15	CD8T (ALL)
rs7691791	HSD17B11	0.225472	9.14372	3.90539e-19	1.17377e-15	CD8T (ALL)
rs12893999	TMEM121	-0.630824	-9.14335	3.91785e-19	2.53303e-15	CD8T (ALL)
rs1839569	PRH1	-0.378763	-9.13115	4.34395e-19	1.01666e-15	CD8T (ALL)
rs12481574	GNAS	-0.162497	-9.1135	5.04241e-19	1.39992e-15	CD8T (ALL)
rs455221	SAMSN1	-0.378891	-9.11075	5.16082e-19	2.72336e-16	CD8T (ALL)
rs1581685	NT5C3A	-0.299804	-9.1063	5.35863e-19	8.57515e-16	CD8T (ALL)
rs7161799	ADAM10	0.544695	9.10439	5.44569e-19	1.5684e-15	CD8T (ALL)
rs2460982	ENSG00000225885	-0.932628	-9.09303	5.9932e-19	1.45058e-15	CD8T (ALL)
rs7046632	ENSG00000237422	-0.770332	-9.06796	7.40169e-19	2.02049e-15	CD8T (ALL)
rs11850704	ATP5MJ	-0.219882	-9.03971	9.38371e-19	5.86467e-15	CD8T (ALL)
rs1129094	ENSG00000287916	0.490552	9.03797	9.52176e-19	3.03958e-15	CD8T (ALL)
rs7322781	CCDC122	-0.536437	-9.03666	9.62629e-19	2.48382e-15	CD8T (ALL)
rs2854330	EVI2A	0.283401	9.02268	1.08229e-18	6.33404e-16	CD8T (ALL)
rs2377991	TMEM273	-0.720528	-9.02121	1.0957e-18	3.05215e-15	CD8T (ALL)
rs2071421	ARSA	-0.648172	-9.01805	1.12512e-18	1.59992e-15	CD8T (ALL)
rs34797395	FCGBP	0.600376	9.01428	1.16113e-18	5.71963e-15	CD8T (ALL)
rs677298	SF1	0.328018	9.00906	1.213e-18	3.03516e-15	CD8T (ALL)
rs13063927	RPL22L1	-0.222101	-9.00527	1.2521e-18	3.95191e-15	CD8T (ALL)
rs7749850	SAMD3	-0.2996	-9.00478	1.25722e-18	5.00482e-16	CD8T (ALL)
rs9625066	MIAT	0.432006	9.00025	1.30574e-18	1.8474e-15	CD8T (ALL)
rs13019380	NCL	-0.22346	-8.9982	1.32831e-18	2.01943e-15	CD8T (ALL)
rs1049481	ENSG00000267458	-0.505767	-8.99088	1.41214e-18	6.91226e-15	CD8T (ALL)
rs9289971	TIPARP-AS1	-0.725149	-8.98842	1.44137e-18	4.53121e-15	CD8T (ALL)
rs12537039	ENSG00000272831	0.81916	8.98728	1.45518e-18	2.12024e-15	CD8T (ALL)
rs56352074	CAPG	0.607275	8.98686	1.46025e-18	2.21945e-15	CD8T (ALL)
rs470113	SGSM3-AS1	-0.692238	-8.97798	1.57256e-18	2.20961e-15	CD8T (ALL)
rs1324551	ACTA2	-0.558911	-8.97561	1.60398e-18	4.36661e-15	CD8T (ALL)
rs196907	ERN1	0.365956	8.97097	1.66736e-18	9.74034e-16	CD8T (ALL)
rs2605141	CCDC144A	0.581187	8.92493	2.44548e-18	1.42291e-15	CD8T (ALL)
rs7246400	ZNF100	-0.560999	-8.91905	2.56773e-18	1.23783e-14	CD8T (ALL)
rs10869496	OSTF1	-0.23155	-8.91717	2.60807e-18	7.00989e-15	CD8T (ALL)
rs8768	ZNF593	-0.450899	-8.91229	2.71589e-18	1.09395e-14	CD8T (ALL)
rs2621321	TAP2	-0.367101	-8.84658	4.6756e-18	1.78519e-15	CD8T (ALL)
rs2210913	FCRL3	0.522797	8.83224	5.26188e-18	1.96478e-14	CD8T (ALL)
rs7102974	TMEM258	0.550193	8.82112	5.76578e-18	1.38401e-14	CD8T (ALL)
rs8131246	PIGP	-0.333765	-8.81972	5.83273e-18	2.88999e-15	CD8T (ALL)
rs1044522	CTSF	0.463169	8.8021	6.74105e-18	1.61003e-14	CD8T (ALL)
rs1634495	CCL3	-0.618538	-8.80148	6.77513e-18	3.87991e-15	CD8T (ALL)
rs12415418	VCL	0.424951	8.7916	7.34727e-18	1.92054e-14	CD8T (ALL)
rs2167285	CLSTN3	-0.454569	-8.77754	8.24444e-18	1.73836e-14	CD8T (ALL)
rs2336757	PARP11-AS1	0.837985	8.77752	8.24595e-18	1.73836e-14	CD8T (ALL)
rs7576338	ARHGAP15	-0.334594	-8.7706	8.72698e-18	1.2849e-14	CD8T (ALL)
rs34835494	G3BP2	-0.214496	-8.76701	8.98663e-18	2.18344e-14	CD8T (ALL)
rs9919979	HDGFL3	1.08999	8.76525	9.11711e-18	2.53181e-14	CD8T (ALL)
rs849184	COA1	-0.279055	-8.76471	9.15788e-18	1.11259e-14	CD8T (ALL)
rs146254088	ISG15	-0.842587	-8.76463	9.16388e-18	3.35189e-14	CD8T (ALL)
rs1170438	ZFP90	0.460668	8.76103	9.43752e-18	2.20278e-14	CD8T (ALL)
rs7541226	RCSD1	0.188746	8.75142	1.02085e-17	3.7224e-14	CD8T (ALL)
rs12663589	ENSG00000272277	-0.495163	-8.73066	1.20932e-17	4.4548e-15	CD8T (ALL)
rs11219821	ROBO3	0.521366	8.72945	1.2213e-17	2.83478e-14	CD8T (ALL)
rs13540	CLN8-AS1	0.480321	8.71431	1.38165e-17	3.00427e-14	CD8T (ALL)
rs12564738	LEPROT	0.299086	8.68949	1.69072e-17	6.05774e-14	CD8T (ALL)
rs2240361	ATP6V0E2	-0.277513	-8.68763	1.71644e-17	2.05754e-14	CD8T (ALL)
rs4793738	SP2-DT	-0.438792	-8.67111	1.96268e-17	1.11043e-14	CD8T (ALL)
rs6534309	ANXA5	0.547351	8.66529	2.05748e-17	4.89437e-14	CD8T (ALL)
rs4677673	FAM43A	-0.564697	-8.66403	2.07857e-17	5.79132e-14	CD8T (ALL)
rs35920753	LRRIQ3	-0.482711	-8.65233	2.28504e-17	8.10958e-14	CD8T (ALL)
rs62089218	MYO15B	0.961581	8.64948	2.33851e-17	1.32093e-14	CD8T (ALL)
rs2632276	TSGA10	0.459072	8.64383	2.44787e-17	3.5143e-14	CD8T (ALL)
rs682602	ENSG00000287425	0.469141	8.63294	2.67306e-17	5.91818e-14	CD8T (ALL)
rs72660908	TMEM50A	-0.187034	-8.59494	3.63139e-17	1.22341e-13	CD8T (ALL)
rs56087170	RRP7A	-0.449987	-8.59107	3.74626e-17	4.82925e-14	CD8T (ALL)
rs7770652	MRPL14	-0.236359	-8.58336	3.98597e-17	1.41337e-14	CD8T (ALL)
rs11755	ARPC5	0.183947	8.57391	4.30063e-17	1.43946e-13	CD8T (ALL)
rs11150804	OXLD1	-0.277795	-8.56513	4.61472e-17	2.5947e-14	CD8T (ALL)
rs7220762	SERPINF1	0.567903	8.54637	5.36401e-17	3.01343e-14	CD8T (ALL)
rs112315	PPWD1	-0.335716	-8.53343	5.94934e-17	1.26597e-13	CD8T (ALL)
rs2241976	PSD4	0.31613	8.53179	6.02823e-17	8.44012e-14	CD8T (ALL)
rs148404074	BRK1	-0.225336	-8.52517	6.3558e-17	1.71652e-13	CD8T (ALL)
rs11754620	POLR1H	0.530352	8.51211	7.05512e-17	2.47034e-14	CD8T (ALL)
rs55674512	KRTCAP3	0.516854	8.50501	7.46622e-17	1.03768e-13	CD8T (ALL)
rs2673053	SACM1L	0.357028	8.49762	7.91982e-17	2.12924e-13	CD8T (ALL)
rs1046988	PPIE	-0.230678	-8.44306	1.22231e-16	3.90098e-13	CD8T (ALL)
rs456018	MX1	-0.392025	-8.43411	1.31217e-16	5.91263e-14	CD8T (ALL)
rs10896027	RNASEH2C	-0.203122	-8.43074	1.34766e-16	2.85239e-13	CD8T (ALL)
rs7375640	NAAA	-0.275418	-8.4306	1.34921e-16	3.03232e-13	CD8T (ALL)
rs10152622	ADPGK	0.602464	8.42592	1.40013e-16	3.71104e-13	CD8T (ALL)
rs3103934	MUC20	-0.671916	-8.41722	1.49995e-16	3.99644e-13	CD8T (ALL)
rs77100210	YBX3	0.870721	8.39107	1.84415e-16	3.44998e-13	CD8T (ALL)
rs13034115	LINC00954	-0.584359	-8.38585	1.92169e-16	2.54681e-13	CD8T (ALL)
rs883627	PSTPIP1	0.266828	8.38266	1.97071e-16	5.16986e-13	CD8T (ALL)
rs59774375	ENSG00000288093	0.858916	8.3727	2.13155e-16	6.68366e-13	CD8T (ALL)
rs1933337	ARL14EP	-0.347107	-8.36412	2.28056e-16	4.7326e-13	CD8T (ALL)
rs2160195	TRGV5	-0.536477	-8.36295	2.30165e-16	2.51061e-13	CD8T (ALL)
rs62142565	EML4	-0.257078	-8.35621	2.42705e-16	3.18853e-13	CD8T (ALL)
rs748113	VSIR	0.175111	8.3509	2.53051e-16	5.70951e-13	CD8T (ALL)
rs2346586	FTCDNL1	-0.525262	-8.33786	2.8035e-16	3.63997e-13	CD8T (ALL)
rs2074022	C11orf21	-0.662122	-8.33138	2.94971e-16	6.0659e-13	CD8T (ALL)
rs4078520	EPS8L2	0.358241	8.32478	3.10645e-16	6.38549e-13	CD8T (ALL)
rs6742564	TLK1	0.276522	8.32342	3.1396e-16	4.06291e-13	CD8T (ALL)
rs1293299	FDFT1	-0.333524	-8.31172	3.44098e-16	6.65961e-13	CD8T (ALL)
rs1661052	SLC22A18	-0.784467	-8.30519	3.62165e-16	7.39995e-13	CD8T (ALL)
rs10468274	NUTF2	-0.269654	-8.30308	3.68185e-16	7.22257e-13	CD8T (ALL)
rs72836318	KANSL1	0.225322	8.29533	3.91194e-16	2.15375e-13	CD8T (ALL)
rs2812357	GALT	0.275797	8.27849	4.46178e-16	9.67716e-13	CD8T (ALL)
rs803686	RPS17	-0.183592	-8.27758	4.4936e-16	1.09784e-12	CD8T (ALL)
rs17064279	CEP78	-0.900774	-8.27484	4.59071e-16	9.93214e-13	CD8T (ALL)
rs6044146	KIF16B	-0.69325	-8.24757	5.67697e-16	1.43498e-12	CD8T (ALL)
rs9471974	PEX6	0.400971	8.23906	6.06524e-16	1.92685e-13	CD8T (ALL)
rs12573638	HELLS	0.419096	8.23531	6.24475e-16	1.38739e-12	CD8T (ALL)
rs10828870	ENSG00000240291	0.500386	8.22874	6.57152e-16	1.45813e-12	CD8T (ALL)
rs36655	TMC4	0.472956	8.22743	6.63916e-16	2.24395e-12	CD8T (ALL)
rs9839296	GPR160	0.510073	8.2082	7.70683e-16	1.91593e-12	CD8T (ALL)
rs13404754	RETREG2	0.246107	8.20258	8.0495e-16	9.68744e-13	CD8T (ALL)
rs2104175	PLGRKT	-0.25678	-8.19207	8.7321e-16	1.85363e-12	CD8T (ALL)
rs8108009	FAM174C	0.189263	8.18827	8.99256e-16	3.00311e-12	CD8T (ALL)
rs35651363	GYPC	0.220602	8.17878	9.67648e-16	1.15486e-12	CD8T (ALL)
rs2244614	CES1	0.662124	8.17726	9.79117e-16	1.85162e-12	CD8T (ALL)
rs33653	ENSG00000261560	-0.507543	-8.16279	1.09474e-15	2.06053e-12	CD8T (ALL)
rs59569049	WDR5B-DT	-0.641877	-8.16207	1.10086e-15	2.68755e-12	CD8T (ALL)
rs41292701	RWDD3	-0.741141	-8.15534	1.15945e-15	3.47043e-12	CD8T (ALL)
rs612464	MRPL32	-0.451147	-8.13473	1.35889e-15	1.3926e-12	CD8T (ALL)
rs641953	KRT72	-0.594657	-8.13009	1.40827e-15	2.45059e-12	CD8T (ALL)
rs778734	LINC03011	0.454824	8.12267	1.49085e-15	1.51969e-12	CD8T (ALL)
rs78347836	CLHC1	0.722854	8.12133	1.50628e-15	1.75703e-12	CD8T (ALL)
rs6535473	MRPS18C	0.253143	8.11881	1.53563e-15	3.3027e-12	CD8T (ALL)
rs7797435	ORAI2	0.358474	8.11439	1.58868e-15	1.61332e-12	CD8T (ALL)
rs2835281	CBR3	-0.531095	-8.11131	1.62666e-15	6.97114e-13	CD8T (ALL)
rs4245738	MDM4	-0.208312	-8.1042	1.71784e-15	5.08267e-12	CD8T (ALL)
rs10878726	IFNG-AS1	0.55929	8.09849	1.79465e-15	3.11327e-12	CD8T (ALL)
rs10409934	CARD8	0.245301	8.08513	1.98799e-15	6.3949e-12	CD8T (ALL)
rs9676777	CARD8-AS1	-0.531524	-8.07837	2.09351e-15	6.71583e-12	CD8T (ALL)
rs71487546	UBA6	0.311317	8.06908	2.24743e-15	4.73474e-12	CD8T (ALL)
rs34495	CHD1-DT	0.492106	8.05649	2.47424e-15	4.58529e-12	CD8T (ALL)
rs11832113	GLTP	-0.229423	-8.05352	2.53083e-15	4.31243e-12	CD8T (ALL)
rs3737055	YME1L1	0.245374	8.05188	2.56283e-15	5.26669e-12	CD8T (ALL)
rs75919882	CEMIP2	0.653026	8.04978	2.60416e-15	5.37143e-12	CD8T (ALL)
rs79073127	FOXN2	0.553935	8.03898	2.82737e-15	3.24652e-12	CD8T (ALL)
rs12132692	METTL18	-0.705282	-8.03321	2.95431e-15	7.96569e-12	CD8T (ALL)
rs706	TRBC2	0.171178	8.0222	3.21241e-15	3.17857e-12	CD8T (ALL)
rs698748	DAZAP1	-0.254818	-8.02167	3.22553e-15	1.01885e-11	CD8T (ALL)
rs77873906	SBNO1-AS1	1.3428	8.02085	3.2456e-15	5.47374e-12	CD8T (ALL)
rs17228021	ENSG00000226266	0.786688	8.01793	3.3185e-15	3.79047e-12	CD8T (ALL)
rs10166776	NDUFA10	-0.200197	-8.01757	3.32746e-15	3.79996e-12	CD8T (ALL)
rs2891950	NPDC1	0.843555	8.0097	3.53257e-15	7.15132e-12	CD8T (ALL)
rs4687210	CCDC50	-0.579527	-7.99911	3.82806e-15	8.42396e-12	CD8T (ALL)
rs79579959	MRPL42	0.357123	7.99143	4.05758e-15	6.7959e-12	CD8T (ALL)
rs145506998	CAMLG	0.252491	7.99133	4.06043e-15	7.47588e-12	CD8T (ALL)
rs4807455	CNN2	0.223812	7.98256	4.33948e-15	1.35482e-11	CD8T (ALL)
rs324119	ZNF528-AS1	-0.833435	-7.97481	4.60131e-15	1.43528e-11	CD8T (ALL)
rs75656008	ENSG00000286223	-0.783214	-7.96547	4.93817e-15	5.568e-12	CD8T (ALL)
rs2173994	FAR1-IT1	-0.473118	-7.94253	5.87144e-15	1.01485e-11	CD8T (ALL)
rs60953992	RPS3A	-0.535539	-7.93824	6.06432e-15	1.19226e-11	CD8T (ALL)
rs114272594	LILRB3	1.2601	7.93713	6.11513e-15	1.89231e-11	CD8T (ALL)
rs1076556	SCAMP3	0.295803	7.92803	6.54899e-15	1.66858e-11	CD8T (ALL)
rs2514611	SAMD12	-0.830614	-7.92667	6.61628e-15	1.19775e-11	CD8T (ALL)
rs6006607	SAMM50	-0.459376	-7.92177	6.86492e-15	8.00907e-12	CD8T (ALL)
rs117488165	TRG-AS1	0.32654	7.91252	7.35928e-15	6.94212e-12	CD8T (ALL)
rs4930436	GSTP1	-0.192206	-7.9121	7.38268e-15	1.26553e-11	CD8T (ALL)
rs1113401	HACD4	-0.23852	-7.90263	7.92653e-15	1.5421e-11	CD8T (ALL)
rs12695957	EIF2A	0.377932	7.88797	8.84774e-15	1.90125e-11	CD8T (ALL)
rs8053839	LONP2	0.238638	7.87824	9.51693e-15	1.631e-11	CD8T (ALL)
rs13029511	CASP8	0.224777	7.86835	1.02481e-14	1.12699e-11	CD8T (ALL)
rs1264457	HLA-E	0.0979283	7.85995	1.09121e-14	3.16925e-12	CD8T (ALL)
rs61860481	ANXA11	0.27702	7.8553	1.12979e-14	2.01164e-11	CD8T (ALL)
rs2110585	SKP1	0.213042	7.83476	1.31681e-14	2.33338e-11	CD8T (ALL)
rs4550189	ACAT1	-0.244818	-7.83403	1.32399e-14	2.23589e-11	CD8T (ALL)
rs45495794	ADISSP	-0.554175	-7.81619	1.51203e-14	3.63381e-11	CD8T (ALL)
rs2296763	LIME1	-0.130604	-7.8066	1.62374e-14	3.89829e-11	CD8T (ALL)
rs560296237	HDHD3	-1.10371	-7.80299	1.66798e-14	3.14861e-11	CD8T (ALL)
rs6427499	TAGLN2	0.157106	7.79609	1.75558e-14	4.04392e-11	CD8T (ALL)
rs17323934	SKAP2	0.463821	7.78664	1.88299e-14	1.69777e-11	CD8T (ALL)
rs1199045	CCDC88B	-0.268539	-7.78375	1.92385e-14	3.21595e-11	CD8T (ALL)
rs174555	FADS1	0.541724	7.78172	1.95297e-14	3.25893e-11	CD8T (ALL)
rs7462379	DENND3	0.510398	7.76493	2.21137e-14	3.82782e-11	CD8T (ALL)
rs205778	ENSG00000271204	0.435234	7.74854	2.49613e-14	2.22438e-11	CD8T (ALL)
rs3844452	RPS9	-0.208277	-7.74512	2.55995e-14	7.58954e-11	CD8T (ALL)
rs10412650	ZNF677	-0.546312	-7.74275	2.60506e-14	7.71999e-11	CD8T (ALL)
rs3746746	HAR1A	-0.509959	-7.7397	2.66432e-14	6.31885e-11	CD8T (ALL)
rs2244442	ENSG00000272463	0.515945	7.73899	2.6784e-14	7.55358e-12	CD8T (ALL)
rs17851253	NELFCD	-0.353959	-7.7371	2.71596e-14	6.4348e-11	CD8T (ALL)
rs10783340	CERS5	0.30373	7.73497	2.75893e-14	4.40002e-11	CD8T (ALL)
rs534652	TTC16	0.386902	7.7281	2.90218e-14	5.25688e-11	CD8T (ALL)
rs11042148	TMEM9B-AS1	0.563641	7.71744	3.13921e-14	5.12566e-11	CD8T (ALL)
rs8027831	FAH	-0.478169	-7.71491	3.19808e-14	6.77841e-11	CD8T (ALL)
rs16843274	PASK	-0.645547	-7.7125	3.25528e-14	3.43835e-11	CD8T (ALL)
rs55697116	ZDHHC12-DT	0.41025	7.70345	3.47917e-14	6.23095e-11	CD8T (ALL)
rs13405434	ENSG00000234936	0.711639	7.6857	3.96336e-14	4.15416e-11	CD8T (ALL)
rs4815607	LINC01730	0.442212	7.68397	4.01381e-14	9.45239e-11	CD8T (ALL)
rs1793141	MPZL3	-0.507429	-7.68264	4.05315e-14	6.52871e-11	CD8T (ALL)
rs6713396	POMC	1.32806	7.67883	4.1679e-14	4.36077e-11	CD8T (ALL)
rs61962174	RNASEH2B	-0.643147	-7.67691	4.2271e-14	7.47593e-11	CD8T (ALL)
rs61751112	PDCD7	1.06249	7.66906	4.47716e-14	9.46593e-11	CD8T (ALL)
rs1053700	COX20	0.28758	7.66866	4.49004e-14	9.39428e-11	CD8T (ALL)
rs584415	CLK4	0.283012	7.66477	4.61971e-14	7.81224e-11	CD8T (ALL)
rs514296	IGHMBP2	0.463909	7.65779	4.86177e-14	7.7425e-11	CD8T (ALL)
rs12119232	VAMP4	0.400928	7.65207	5.06939e-14	1.05662e-10	CD8T (ALL)
rs8102140	PGLS	0.164504	7.65092	5.11185e-14	1.494e-10	CD8T (ALL)
rs62012044	GOLGA6L10	-0.516204	-7.64683	5.26702e-14	1.10901e-10	CD8T (ALL)
rs2639902	LACTB2-AS1	-0.460379	-7.6447	5.34943e-14	8.92866e-11	CD8T (ALL)
rs12130782	SYNC	0.443944	7.64442	5.36062e-14	1.11534e-10	CD8T (ALL)
rs879155	VDAC2	-0.163624	-7.64434	5.36353e-14	8.7856e-11	CD8T (ALL)
rs7290696	YWHAH	0.31157	7.62297	6.26749e-14	7.03112e-11	CD8T (ALL)
rs80059094	TRGC1	0.600895	7.61559	6.61368e-14	5.64285e-11	CD8T (ALL)
rs2172070	RTKN2	-0.767382	-7.61307	6.73573e-14	1.0657e-10	CD8T (ALL)
rs908839	LCNL1	-0.529187	-7.61228	6.77455e-14	1.15243e-10	CD8T (ALL)
rs62117528	MARCHF2	-0.3234	-7.61147	6.81488e-14	1.9777e-10	CD8T (ALL)
rs11485298	CRYZ	-0.42567	-7.61144	6.81647e-14	1.38093e-10	CD8T (ALL)
rs11132303	UFSP2	0.347466	7.60775	7.00134e-14	1.24777e-10	CD8T (ALL)
rs60093835	APOBEC3H	-0.774117	-7.6058	7.10147e-14	7.93897e-11	CD8T (ALL)
rs36011308	SELENOM	0.230021	7.60502	7.14199e-14	7.96842e-11	CD8T (ALL)
rs10732976	IVNS1ABP	0.304483	7.60501	7.14256e-14	1.43815e-10	CD8T (ALL)
rs12280580	IRF7	-0.318847	-7.59338	7.77176e-14	1.19699e-10	CD8T (ALL)
rs1250097	CTBP1-DT	-0.373962	-7.5919	7.85596e-14	1.39555e-10	CD8T (ALL)
rs6577563	H6PD	-0.414332	-7.58351	8.34865e-14	1.6555e-10	CD8T (ALL)
rs4595801	ADCY7	0.41451	7.57873	8.64275e-14	1.36284e-10	CD8T (ALL)
rs17879291	NMRAL1	-0.585491	-7.57841	8.66287e-14	1.36284e-10	CD8T (ALL)
rs117667029	METTL26	0.267387	7.57703	8.75002e-14	1.37547e-10	CD8T (ALL)
rs823160	DISC1	-0.472673	-7.57091	9.1467e-14	1.79602e-10	CD8T (ALL)
rs116948689	TCP10L	1.12089	7.56701	9.40811e-14	3.31213e-11	CD8T (ALL)
rs2208519	BCAS4	-0.326796	-7.55508	1.02562e-13	2.33777e-10	CD8T (ALL)
rs13265652	NTAQ1	-0.435183	-7.54364	1.11395e-13	1.80169e-10	CD8T (ALL)
rs10205477	SESTD1	0.597932	7.52907	1.23732e-13	1.24751e-10	CD8T (ALL)
rs11084660	PDCD5	0.16897	7.52697	1.25619e-13	3.57291e-10	CD8T (ALL)
rs62106040	RPS7	-0.239953	-7.52094	1.31194e-13	1.32071e-10	CD8T (ALL)
rs11244669	DHX32	-0.43146	-7.51839	1.33626e-13	1.90927e-10	CD8T (ALL)
rs73234849	LINC00944	1.0076	7.50452	1.47639e-13	2.22863e-10	CD8T (ALL)
rs56190518	BTN3A1	0.369755	7.49546	1.57564e-13	4.09635e-11	CD8T (ALL)
rs4899502	LIN52	-0.468882	-7.48437	1.70603e-13	4.96356e-10	CD8T (ALL)
rs2227312	TNFRSF14	0.1527	7.48327	1.71957e-13	3.25618e-10	CD8T (ALL)
rs6953538	ZFAND2A-DT	-0.471887	-7.45999	2.03136e-13	1.63876e-10	CD8T (ALL)
rs13219352	SOD2	0.510104	7.45209	2.14932e-13	5.50726e-11	CD8T (ALL)
rs8362	ITPA	0.227358	7.44266	2.29914e-13	5.1305e-10	CD8T (ALL)
rs6729281	COX7A2L	-0.138452	-7.43766	2.38253e-13	2.3423e-10	CD8T (ALL)
rs77208309	ARPC1B	-0.366271	-7.43631	2.4056e-13	1.92444e-10	CD8T (ALL)
rs117038941	WDR37	0.523338	7.42287	2.64733e-13	3.69011e-10	CD8T (ALL)
rs78262904	ENSG00000286162	1.03452	7.42059	2.69063e-13	4.08221e-10	CD8T (ALL)
rs13027550	ANKRD36	0.268313	7.41946	2.71229e-13	2.6523e-10	CD8T (ALL)
rs7380697	CCDC152	0.43708	7.40835	2.93536e-13	4.55201e-10	CD8T (ALL)
rs8070859	ZSWIM7	-0.228707	-7.40402	3.02694e-13	1.54539e-10	CD8T (ALL)
rs36053285	ENSG00000270127	-0.433105	-7.4038	3.03177e-13	5.46655e-10	CD8T (ALL)
rs9960904	LPIN2	0.247339	7.40374	3.03304e-13	2.49826e-09	CD8T (ALL)
rs28797222	RSL24D1	0.184926	7.40081	3.09692e-13	5.57615e-10	CD8T (ALL)
rs6436679	MFF	0.228523	7.38989	3.34627e-13	3.24312e-10	CD8T (ALL)
rs221283	PTPRN2	-1.22021	-7.38562	3.44913e-13	2.71805e-10	CD8T (ALL)
rs749512	NBEAL2	-0.379303	-7.3809	3.56659e-13	6.321e-10	CD8T (ALL)
rs13277542	LRRC14	-0.329674	-7.35853	4.17806e-13	5.81181e-10	CD8T (ALL)
rs79512993	MAP3K6	1.49844	7.35448	4.29943e-13	7.67892e-10	CD8T (ALL)
rs7341389	LAMTOR4	-0.11135	-7.35123	4.39914e-13	3.43369e-10	CD8T (ALL)
rs11625044	CKB	0.497633	7.35004	4.43621e-13	1.23734e-09	CD8T (ALL)
rs45508093	CD3G	-0.157968	-7.34774	4.50878e-13	6.2513e-10	CD8T (ALL)
rs3825072	CAPN1-AS1	-0.469701	-7.34283	4.66761e-13	6.45654e-10	CD8T (ALL)
rs113348984	MLF1-DT	-0.75939	-7.34072	4.73779e-13	8.33147e-10	CD8T (ALL)
rs731835	RPS5	-0.224445	-7.34037	4.74937e-13	1.25261e-09	CD8T (ALL)
rs56401147	REEP4	0.480611	7.33583	4.90398e-13	6.56948e-10	CD8T (ALL)
rs6510587	ENSG00000267672	0.42551	7.32337	5.35347e-13	1.3828e-09	CD8T (ALL)
rs60237566	ITM2C	0.492456	7.32105	5.44166e-13	5.16828e-10	CD8T (ALL)
rs80269846	TFPT	-0.358398	-7.31884	5.52696e-13	1.40629e-09	CD8T (ALL)
rs27144	TRIM23	-0.434076	-7.31392	5.72158e-13	8.59684e-10	CD8T (ALL)
rs79783387	UQCRH	-0.193413	-7.30115	6.25843e-13	1.10271e-09	CD8T (ALL)
rs11021552	CCDC82	0.310128	7.29381	6.58907e-13	8.96393e-10	CD8T (ALL)
rs260098	SYNM	-0.495007	-7.29066	6.73628e-13	1.17011e-09	CD8T (ALL)
rs3822045	MGST2	-0.519181	-7.28856	6.83609e-13	9.88175e-10	CD8T (ALL)
rs9436430	CMPK1	0.161811	7.2836	7.07775e-13	1.23781e-09	CD8T (ALL)
rs8064426	ENSG00000274767	-0.765197	-7.27996	7.26085e-13	3.67632e-10	CD8T (ALL)
rs12319633	MORN3	0.586501	7.25773	8.48164e-13	1.15997e-09	CD8T (ALL)
rs131658	UBE2L3	-0.197519	-7.25761	8.4886e-13	8.6196e-10	CD8T (ALL)
rs644592	RSRP1	0.192551	7.25206	8.82401e-13	1.5222e-09	CD8T (ALL)
rs4768697	SLC38A4-AS1	0.482417	7.24064	9.55558e-13	1.29558e-09	CD8T (ALL)
rs112953800	ARPC4	0.15865	7.23665	9.82495e-13	1.67026e-09	CD8T (ALL)
rs34272839	LINC01252	-0.450138	-7.23501	9.93788e-13	1.34705e-09	CD8T (ALL)
rs1053363	TRAPPC5	0.190935	7.23433	9.98544e-13	2.49893e-09	CD8T (ALL)
rs2532004	ADCY9	-0.45748	-7.23221	1.01338e-12	1.33379e-09	CD8T (ALL)
rs8108669	CD37	-0.0997424	-7.23181	1.01622e-12	2.54045e-09	CD8T (ALL)
rs585557	FIBP	0.235354	7.22729	1.04865e-12	1.38597e-09	CD8T (ALL)
rs1061626	GOLT1B	0.386861	7.22588	1.05901e-12	1.42931e-09	CD8T (ALL)
rs12976927	TECR	-0.149948	-7.21534	1.13949e-12	2.83241e-09	CD8T (ALL)
rs7508602	CERS4	-0.870622	-7.2048	1.22606e-12	3.03681e-09	CD8T (ALL)
rs2905113	PDXDC1	0.281564	7.1985	1.28086e-12	1.65853e-09	CD8T (ALL)
rs7478978	DKK3	0.613556	7.18453	1.41095e-12	1.84441e-09	CD8T (ALL)
rs56108400	RDH5	-0.406914	-7.16136	1.65609e-12	2.19687e-09	CD8T (ALL)
rs9816032	LMOD3	0.38242	7.15181	1.76886e-12	2.854e-09	CD8T (ALL)
rs2546971	PWWP2A	-0.317066	-7.15155	1.77212e-12	2.35857e-09	CD8T (ALL)
rs13416166	ZNG1B	-0.482416	-7.14743	1.82309e-12	1.62369e-09	CD8T (ALL)
rs3742819	ACOT4	0.441655	7.14036	1.91412e-12	4.90882e-09	CD8T (ALL)
rs2011131	AKR1C3	-0.482603	-7.13291	2.01487e-12	2.47969e-09	CD8T (ALL)
rs28648517	MXRA7	0.808045	7.12376	2.1457e-12	1.07157e-09	CD8T (ALL)
rs28380276	JAKMIP1	-0.375865	-7.12328	2.15283e-12	2.94155e-09	CD8T (ALL)
rs2449635	ZNF8-DT	-0.352529	-7.11795	2.23308e-12	5.37697e-09	CD8T (ALL)
rs33931897	TSPAN3	0.305638	7.11764	2.23776e-12	3.60347e-09	CD8T (ALL)
rs77536093	TMEM101	-0.623938	-7.11489	2.28051e-12	1.13824e-09	CD8T (ALL)
rs4554381	LRRC61	0.469487	7.11475	2.28271e-12	1.61184e-09	CD8T (ALL)
rs753635	PI16	0.578516	7.11335	2.30476e-12	5.34432e-10	CD8T (ALL)
rs12975023	C19orf53	-0.134587	-7.10848	2.38301e-12	5.68714e-09	CD8T (ALL)
rs2832328	BACH1	0.567288	7.10831	2.38575e-12	6.82603e-10	CD8T (ALL)
rs8021481	IFI27L1	0.368464	7.09225	2.66344e-12	6.75349e-09	CD8T (ALL)
rs12093881	AK5	0.597907	7.08425	2.81331e-12	4.42586e-09	CD8T (ALL)
rs6675421	HNRNPU	0.12862	7.08406	2.81695e-12	4.43074e-09	CD8T (ALL)
rs3026252	PZP	-0.458632	-7.07996	2.89711e-12	3.64345e-09	CD8T (ALL)
rs9590467	RASA3	0.203672	7.0797	2.90225e-12	4.7245e-09	CD8T (ALL)
rs709678	ENSG00000262580	-0.424346	-7.06782	3.14751e-12	1.56326e-09	CD8T (ALL)
rs2941258	NOMO1	-0.579206	-7.06601	3.18656e-12	3.98661e-09	CD8T (ALL)
rs56222026	GRAMD1B	0.587722	7.06248	3.26432e-12	4.1033e-09	CD8T (ALL)
rs2024385	APOLD1	-0.318973	-7.06199	3.27534e-12	4.09762e-09	CD8T (ALL)
rs74915614	CD151	0.568009	7.06113	3.29465e-12	4.13925e-09	CD8T (ALL)
rs313841	FKRP	0.591614	7.04207	3.75139e-12	8.50618e-09	CD8T (ALL)
rs858521	SAT2	0.177173	7.03439	3.95262e-12	1.95025e-09	CD8T (ALL)
rs1363580	NUP107	-0.228853	-7.01959	4.37054e-12	5.39272e-09	CD8T (ALL)
rs2921605	ANKH	0.258131	7.01261	4.58241e-12	5.60899e-09	CD8T (ALL)
rs12804009	EI24	-0.242984	-7.00845	4.71335e-12	5.81464e-09	CD8T (ALL)
rs28700176	NOP53	-0.168557	-7.00728	4.7509e-12	1.03889e-08	CD8T (ALL)
rs10973289	EBLN3P	0.27932	7.00728	4.75112e-12	5.86603e-09	CD8T (ALL)
rs12594380	DRAIC	0.512863	6.99311	5.22941e-12	8.06099e-09	CD8T (ALL)
rs11083897	SELENOW	0.134468	6.98526	5.51434e-12	1.19612e-08	CD8T (ALL)
rs3754747	MAP3K20	-0.596891	-6.98354	5.57877e-12	4.67803e-09	CD8T (ALL)
rs2273288	PLOD1	-0.478632	-6.98136	5.66163e-12	8.17743e-09	CD8T (ALL)
rs17824582	SLC25A26	-0.25134	-6.9758	5.87812e-12	9.05975e-09	CD8T (ALL)
rs1571278	UROS	-0.193998	-6.97291	5.99406e-12	6.86224e-09	CD8T (ALL)
rs1893592	UBASH3A	0.334025	6.97092	6.07502e-12	1.62674e-09	CD8T (ALL)
rs10256728	NUB1	0.193955	6.95678	6.6826e-12	4.42339e-09	CD8T (ALL)
rs11760353	NSUN5	0.211138	6.95124	6.93628e-12	4.58153e-09	CD8T (ALL)
rs3771172	IL18R1	0.465454	6.9493	7.02729e-12	5.85012e-09	CD8T (ALL)
rs60871950	POLR2J3	0.213147	6.94732	7.12153e-12	4.6943e-09	CD8T (ALL)
rs11696392	LINC01260	0.411505	6.94191	7.38546e-12	1.25859e-08	CD8T (ALL)
rs11264060	ZC3H12A-DT	-0.403842	-6.93972	7.49515e-12	1.06502e-08	CD8T (ALL)
rs79451787	CHRM3-AS2	-0.93157	-6.93939	7.5116e-12	1.06551e-08	CD8T (ALL)
rs66606313	NR2F6	-0.39468	-6.92929	8.03865e-12	1.68923e-08	CD8T (ALL)
rs2559509	EEF1AKMT2	-0.254463	-6.92224	8.42794e-12	9.44965e-09	CD8T (ALL)
rs11724804	DGKQ	0.357171	6.90551	9.4277e-12	1.18594e-08	CD8T (ALL)
rs2271343	PARP1	0.213718	6.90091	9.72221e-12	1.35345e-08	CD8T (ALL)
rs3756814	C6orf62	-0.169314	-6.89742	9.95136e-12	2.15883e-09	CD8T (ALL)
rs3737577	S1PR1	-0.251444	-6.88352	1.092e-11	1.51278e-08	CD8T (ALL)
rs263478	SH3GLB1	0.310623	6.87621	1.14651e-11	1.58537e-08	CD8T (ALL)
rs7897364	ENSG00000287277	-0.413683	-6.86655	1.22277e-11	1.33949e-08	CD8T (ALL)
rs2388594	PFKP	0.283441	6.86074	1.27098e-11	1.39029e-08	CD8T (ALL)
rs34021847	MAD1L1	0.214665	6.85958	1.28079e-11	8.30426e-09	CD8T (ALL)
rs7825085	CCDC25	0.183956	6.85946	1.28183e-11	1.53737e-08	CD8T (ALL)
rs6634	TMED9	-0.156408	-6.85545	1.3165e-11	1.48737e-08	CD8T (ALL)
rs4549728	OTUD6B-AS1	0.182685	6.84885	1.37548e-11	1.63884e-08	CD8T (ALL)
rs10749291	SFXN4	0.370724	6.84521	1.40917e-11	1.54078e-08	CD8T (ALL)
rs75567160	RAB11A	0.275449	6.83914	1.46712e-11	2.16632e-08	CD8T (ALL)
rs10402140	PGLYRP2	0.44354	6.83354	1.52262e-11	3.05121e-08	CD8T (ALL)
rs72929172	IP6K2	0.529237	6.82934	1.56561e-11	2.3483e-08	CD8T (ALL)
rs75142214	H1-3	0.954003	6.82926	1.56648e-11	3.32332e-09	CD8T (ALL)
rs11079983	ASB16-AS1	0.354731	6.82765	1.58327e-11	7.55755e-09	CD8T (ALL)
rs4148974	NDUFV3	-0.518473	-6.82338	1.62865e-11	4.1998e-09	CD8T (ALL)
rs7940366	TRIM66	0.411009	6.82082	1.65649e-11	1.91965e-08	CD8T (ALL)
rs2240533	PCNX1	-0.249621	-6.82062	1.65878e-11	3.9452e-08	CD8T (ALL)
rs28699169	MKRN1	-0.247834	-6.81875	1.67943e-11	1.07838e-08	CD8T (ALL)
rs1790094	ARL6IP4	0.115602	6.81518	1.71954e-11	1.9683e-08	CD8T (ALL)
rs2123998	ENTPD3-AS1	0.351701	6.80845	1.79775e-11	2.6604e-08	CD8T (ALL)
rs2704248	CPQ	0.636022	6.80547	1.83359e-11	2.11751e-08	CD8T (ALL)
rs45545934	HPGD	0.460527	6.80146	1.88282e-11	2.26559e-08	CD8T (ALL)
rs4674305	CNOT9	0.251187	6.80061	1.89336e-11	1.49873e-08	CD8T (ALL)
rs34536346	HAR1B	-0.450171	-6.7961	1.95062e-11	3.09336e-08	CD8T (ALL)
rs9837772	RNF168	-0.257619	-6.79471	1.96859e-11	2.90057e-08	CD8T (ALL)
rs3934983	CENPX	0.17922	6.78813	2.05583e-11	9.77509e-09	CD8T (ALL)
rs17555056	RPS11	-0.181261	-6.78307	2.12561e-11	4.15782e-08	CD8T (ALL)
rs2411374	ATP5MC1	-0.142563	-6.78174	2.14432e-11	1.01876e-08	CD8T (ALL)
rs56153774	CD8B	-0.219711	-6.77802	2.19749e-11	1.72715e-08	CD8T (ALL)
rs12118894	TTC24	0.495997	6.77542	2.23548e-11	2.94767e-08	CD8T (ALL)
rs7215097	SPECC1	0.480818	6.75568	2.54516e-11	1.20419e-08	CD8T (ALL)
rs1476138	TUBA1B	0.179186	6.75396	2.57413e-11	2.86739e-08	CD8T (ALL)
rs1050187	COQ5	0.337129	6.75279	2.59386e-11	2.86739e-08	CD8T (ALL)
rs4703538	ATG10	-0.296447	-6.75001	2.64175e-11	2.90995e-08	CD8T (ALL)
rs10746563	MRPL41	0.146027	6.74467	2.73578e-11	3.1434e-08	CD8T (ALL)
rs9552341	LATS2	0.51901	6.74159	2.7917e-11	4.14219e-08	CD8T (ALL)
rs696095	ENSG00000238142	-0.319172	-6.73915	2.83666e-11	3.67797e-08	CD8T (ALL)
rs115077236	NCMAP-DT	1.47383	6.73761	2.86546e-11	3.71121e-08	CD8T (ALL)
rs62481876	ENSG00000287733	0.363273	6.73595	2.89672e-11	1.82106e-08	CD8T (ALL)
rs11878476	DUS3L	-0.384684	-6.73566	2.90216e-11	5.56097e-08	CD8T (ALL)
rs34277519	ESYT2	0.345436	6.72631	3.08527e-11	1.93747e-08	CD8T (ALL)
rs1061810	HSD17B12	-0.327492	-6.71814	3.25471e-11	3.64537e-08	CD8T (ALL)
rs3825761	NUDT14	0.312835	6.71506	3.32071e-11	7.7131e-08	CD8T (ALL)
rs966541	ENSG00000257176	0.451557	6.71339	3.35712e-11	3.6518e-08	CD8T (ALL)
rs10934559	IQCB1	0.42889	6.70928	3.44846e-11	4.94765e-08	CD8T (ALL)
rs2240443	MRPL53	-0.45773	-6.70871	3.46146e-11	2.6384e-08	CD8T (ALL)
rs6898710	ADAMTS6	0.373933	6.70793	3.47912e-11	3.79957e-08	CD8T (ALL)
rs10936149	MLF1	0.639642	6.70585	3.52665e-11	5.0537e-08	CD8T (ALL)
rs10819317	ST6GALNAC6	-0.34856	-6.70419	3.56493e-11	4.06269e-08	CD8T (ALL)
rs2748541	CHMP4A	-0.141345	-6.70192	3.61816e-11	8.3982e-08	CD8T (ALL)
rs13106192	AGA	-0.268501	-6.6912	3.87987e-11	4.41483e-08	CD8T (ALL)
rs62264113	TPRA1	-0.500828	-6.67064	4.43502e-11	6.23323e-08	CD8T (ALL)
rs4129229	ETS1	0.159219	6.66958	4.46544e-11	4.93779e-08	CD8T (ALL)
rs5013328	NSUN4	0.425727	6.66886	4.48656e-11	5.65086e-08	CD8T (ALL)
rs3198697	NPIPA1	-0.38151	-6.66818	4.50627e-11	4.96053e-08	CD8T (ALL)
rs7579460	TMSB10	-0.210426	-6.659	4.78292e-11	3.55772e-08	CD8T (ALL)
rs74963256	TSHZ2	0.671629	6.65831	4.80429e-11	7.14301e-08	CD8T (ALL)
rs7628585	B4GALT4	0.399141	6.64959	5.0835e-11	7.07768e-08	CD8T (ALL)
rs35082010	RAD51C	0.289682	6.64309	5.30208e-11	2.45472e-08	CD8T (ALL)
rs847695	PDK2	-0.289967	-6.63895	5.44589e-11	2.51997e-08	CD8T (ALL)
rs4549728	PIP4P2	-0.38574	-6.63769	5.49071e-11	5.73478e-08	CD8T (ALL)
rs7143148	CRIP2	-0.440711	-6.63746	5.49866e-11	1.25051e-07	CD8T (ALL)
rs75080550	ENSG00000174171	1.40058	6.63344	5.64364e-11	7.38369e-08	CD8T (ALL)
rs35084227	PLGLB1	0.406397	6.63156	5.71233e-11	4.23278e-08	CD8T (ALL)
rs11544338	FAM117B	-0.393077	-6.62763	5.85917e-11	4.33885e-08	CD8T (ALL)
rs10902704	PHACTR4	-0.252262	-6.62751	5.86395e-11	7.13794e-08	CD8T (ALL)
rs61990729	WARS1	0.417959	6.61873	6.2059e-11	1.40284e-07	CD8T (ALL)
rs7600322	CTLA4	0.415271	6.61856	6.21274e-11	4.59605e-08	CD8T (ALL)
rs2612490	ATP8A1	0.706308	6.61562	6.33145e-11	7.03336e-08	CD8T (ALL)
rs9607426	RAC2	0.155989	6.61168	6.49421e-11	5.67654e-08	CD8T (ALL)
rs11649450	ZNF213-AS1	0.299318	6.60453	6.80063e-11	7.30113e-08	CD8T (ALL)
rs7732198	DCP2	0.208407	6.60314	6.86148e-11	7.21937e-08	CD8T (ALL)
rs4497235	CA6	0.990249	6.60298	6.86851e-11	8.13844e-08	CD8T (ALL)
rs7414646	SCCPDH	-0.320099	-6.59646	7.16281e-11	8.47478e-08	CD8T (ALL)
rs75060825	BUD23	0.346658	6.58417	7.75155e-11	4.76735e-08	CD8T (ALL)
rs1205340	ITCH	-0.279182	-6.58333	7.79343e-11	1.14063e-07	CD8T (ALL)
rs28434657	MMP25-AS1	0.350929	6.57723	8.10481e-11	8.62007e-08	CD8T (ALL)
rs12749691	HAX1	0.164911	6.57465	8.23987e-11	9.6206e-08	CD8T (ALL)
rs2276939	H2AZ1	-0.165791	-6.57381	8.28446e-11	9.09866e-08	CD8T (ALL)
rs12436601	STYX	-0.257387	-6.56759	8.62143e-11	1.91804e-07	CD8T (ALL)
rs1671169	RDH13	-0.400782	-6.56082	9.00335e-11	1.63818e-07	CD8T (ALL)
rs66989638	ECRG4	-0.649946	-6.55799	9.16804e-11	6.64846e-08	CD8T (ALL)
rs183648	SQSTM1	-0.144063	-6.55676	9.24047e-11	9.51463e-08	CD8T (ALL)
rs12600879	SCRN2	0.244567	6.55537	9.32268e-11	4.24922e-08	CD8T (ALL)
rs156915	NBPF1	-0.373658	-6.55439	9.38148e-11	1.08826e-07	CD8T (ALL)
rs7463174	PLPBP	0.306438	6.54734	9.81424e-11	9.74821e-08	CD8T (ALL)
rs4761709	NUDT4	-0.271206	-6.53542	1.05904e-10	1.09229e-07	CD8T (ALL)
rs2367487	TRBC1	0.201632	6.53424	1.067e-10	6.49785e-08	CD8T (ALL)
rs76818859	ZNHIT6	0.243167	6.53062	1.09196e-10	1.25659e-07	CD8T (ALL)
rs114745536	MEAF6	-0.244802	-6.53022	1.09474e-10	1.25856e-07	CD8T (ALL)
rs7873907	GADD45G	0.411439	6.52934	1.10091e-10	1.15551e-07	CD8T (ALL)
rs318440	SERPINB9	-0.232457	-6.52885	1.10435e-10	2.1453e-08	CD8T (ALL)
rs2271869	PTGDS	0.500574	6.5271	1.11675e-10	1.17002e-07	CD8T (ALL)
rs17173033	TYROBP	-0.986027	-6.52633	1.12221e-10	2.02244e-07	CD8T (ALL)
rs181568511	MRPS21	-0.380984	-6.52384	1.14016e-10	1.3075e-07	CD8T (ALL)
rs138401851	LINC02762	2.23438	6.52098	1.16114e-10	1.20637e-07	CD8T (ALL)
rs4669696	SLC66A3	0.363206	6.51839	1.18046e-10	8.46126e-08	CD8T (ALL)
rs6700575	PIGC	-0.254225	-6.51693	1.19148e-10	1.36066e-07	CD8T (ALL)
rs9368769	ITPR3	-0.41833	-6.51661	1.19391e-10	2.3089e-08	CD8T (ALL)
rs2302366	MLF2	-0.162809	-6.51593	1.19904e-10	1.21772e-07	CD8T (ALL)
rs13098497	FGD5-AS1	0.247394	6.50975	1.24709e-10	1.62887e-07	CD8T (ALL)
rs116198259	ENSG00000287286	-0.475885	-6.49145	1.40085e-10	1.81295e-07	CD8T (ALL)
rs11117909	IKBKE	0.377955	6.48679	1.44277e-10	1.63068e-07	CD8T (ALL)
rs802035	TP53TG1	0.19405	6.48208	1.48656e-10	8.94608e-08	CD8T (ALL)
rs143432753	IKZF1	-0.194581	-6.47988	1.50738e-10	9.06546e-08	CD8T (ALL)
rs870612	EIF3G	0.113625	6.47059	1.59865e-10	2.80312e-07	CD8T (ALL)
rs8081708	OR4D1	-0.387304	-6.47039	1.60066e-10	7.14836e-08	CD8T (ALL)
rs17319250	ZNHIT1	0.159083	6.46713	1.63399e-10	9.78585e-08	CD8T (ALL)
rs11559147	ZDHHC4	0.245203	6.46561	1.64982e-10	9.87811e-08	CD8T (ALL)
rs28384491	ZNF559	-0.521848	-6.45828	1.728e-10	3.02161e-07	CD8T (ALL)
rs1441093	DGKD	-0.258558	-6.45654	1.74706e-10	1.22682e-07	CD8T (ALL)
rs112004487	APOBEC3G	-0.453471	-6.45606	1.75238e-10	1.46892e-07	CD8T (ALL)
rs11259539	NMT2	-0.2277	-6.45339	1.78216e-10	1.71141e-07	CD8T (ALL)
rs2980088	LYAR	-0.232955	-6.44854	1.83754e-10	1.87278e-07	CD8T (ALL)
rs28372744	SLC25A3	0.247002	6.44741	1.85067e-10	1.81329e-07	CD8T (ALL)
rs6436915	SP110	-0.125546	-6.44611	1.86596e-10	1.30394e-07	CD8T (ALL)
rs2834304	MRPS6	-0.165737	-6.44504	1.87859e-10	4.30893e-08	CD8T (ALL)
rs93075	ENSG00000266998	-0.385615	-6.43889	1.95276e-10	8.65466e-08	CD8T (ALL)
rs78014032	ZNF480	-0.317022	-6.43736	1.97166e-10	3.42798e-07	CD8T (ALL)
rs2338115	PSMB3	-0.142723	-6.43372	2.01734e-10	8.92883e-08	CD8T (ALL)
rs77354907	GAS5	1.01494	6.4306	2.05739e-10	2.27355e-07	CD8T (ALL)
rs144286877	MBOAT1	1.28212	6.42895	2.07885e-10	3.9252e-08	CD8T (ALL)
rs17787606	SEC61B	-0.225089	-6.42601	2.11769e-10	2.14662e-07	CD8T (ALL)
rs2857697	AIF1	0.447958	6.42299	2.15821e-10	4.06347e-08	CD8T (ALL)
rs6939424	MAP3K5	0.353549	6.41622	2.25195e-10	4.2299e-08	CD8T (ALL)
rs12693801	GTF3C3	-0.487786	-6.40786	2.3732e-10	1.64084e-07	CD8T (ALL)
rs78007348	TYMP	0.37751	6.4066	2.39202e-10	1.97926e-07	CD8T (ALL)
rs7837708	ST3GAL1-DT	-0.382692	-6.40494	2.41714e-10	2.27545e-07	CD8T (ALL)
rs2049788	TRAV4	-0.465983	-6.40283	2.44936e-10	5.02257e-07	CD8T (ALL)
rs6961234	POLR2J	0.121139	6.40045	2.48616e-10	1.47319e-07	CD8T (ALL)
rs4982913	SDR39U1	0.333853	6.39926	2.50465e-10	5.02257e-07	CD8T (ALL)
rs17814065	LSM6	-0.174879	-6.39914	2.50661e-10	2.51963e-07	CD8T (ALL)
rs55753180	ENSG00000266538	0.353729	6.39519	2.56942e-10	1.12888e-07	CD8T (ALL)
rs4046132	FAM153CP	0.331438	6.39329	2.60018e-10	2.46056e-07	CD8T (ALL)
rs78861468	EVA1C	-0.524202	-6.3907	2.64259e-10	5.91469e-08	CD8T (ALL)
rs4820379	ATF4	0.139027	6.38862	2.67725e-10	2.18789e-07	CD8T (ALL)
rs55865320	ITGB2-AS1	-0.284997	-6.38251	2.78154e-10	6.21445e-08	CD8T (ALL)
rs3824593	MASTL	0.416436	6.38205	2.78955e-10	2.61952e-07	CD8T (ALL)
rs55717975	ENSG00000244459	0.346436	6.37687	2.88122e-10	2.8865e-07	CD8T (ALL)
rs113490655	GBP3	0.335179	6.37275	2.95622e-10	3.18562e-07	CD8T (ALL)
rs7508148	IRF3	0.168361	6.37071	2.99423e-10	5.10192e-07	CD8T (ALL)
rs57066595	NDE1	0.210585	6.36973	3.0125e-10	2.92889e-07	CD8T (ALL)
rs907893	DIS3L	-0.288972	-6.36153	3.17056e-10	3.60473e-07	CD8T (ALL)
rs34404590	PTGDR	-0.355014	-6.35507	3.30077e-10	6.02804e-07	CD8T (ALL)
rs244480	ITGA1	1.25198	6.35458	3.31082e-10	3.01356e-07	CD8T (ALL)
rs3935660	PLCH2	0.490277	6.34645	3.48259e-10	3.6713e-07	CD8T (ALL)
rs12888408	ENSG00000259003	0.604081	6.34547	3.504e-10	6.38538e-07	CD8T (ALL)
rs60248971	XBP1	0.228043	6.34312	3.5555e-10	2.87427e-07	CD8T (ALL)
rs9321367	SLC18B1	-0.623195	-6.34304	3.55737e-10	6.53958e-08	CD8T (ALL)
rs10225427	GIMAP5	-0.303019	-6.34141	3.59356e-10	2.08683e-07	CD8T (ALL)
rs58683664	NBL1	-0.490673	-6.33961	3.63404e-10	3.81864e-07	CD8T (ALL)
rs117183915	DGCR8	0.694474	6.33729	3.68669e-10	2.97818e-07	CD8T (ALL)
rs2732292	FUT10	-0.385733	-6.33592	3.71816e-10	3.44338e-07	CD8T (ALL)
rs62496184	CSGALNACT1	-0.409404	-6.33338	3.77741e-10	3.4951e-07	CD8T (ALL)
rs3014190	CALHM2	-0.820118	-6.33313	3.78315e-10	3.49038e-07	CD8T (ALL)
rs10957691	LY96	0.563959	6.32746	3.91872e-10	3.62259e-07	CD8T (ALL)
rs10819448	ENDOG	0.416335	6.32543	3.96841e-10	3.87103e-07	CD8T (ALL)
rs12950716	LYRM9	-0.334473	-6.3196	4.11423e-10	1.77165e-07	CD8T (ALL)
rs2637663	RWDD1	0.268364	6.31521	4.22789e-10	7.69483e-08	CD8T (ALL)
rs9904779	ENSG00000262089	0.383912	6.31277	4.29222e-10	1.84739e-07	CD8T (ALL)
rs9891503	AKAP10	0.264382	6.30897	4.39422e-10	1.89067e-07	CD8T (ALL)
rs4659751	MTR	0.263071	6.30749	4.43471e-10	4.60069e-07	CD8T (ALL)
rs11774807	ERICH1	-0.155037	-6.29681	4.73738e-10	4.35846e-07	CD8T (ALL)
rs10458071	TUBB2A	0.390498	6.29265	4.86063e-10	8.78705e-08	CD8T (ALL)
rs11792305	TTC39B	0.281921	6.28252	5.17391e-10	4.97588e-07	CD8T (ALL)
rs152234	TBC1D9B	0.459795	6.28176	5.19844e-10	4.51592e-07	CD8T (ALL)
rs9397529	SYNE1	0.311099	6.27224	5.51224e-10	9.91285e-08	CD8T (ALL)
rs62010237	TIPIN	0.687079	6.271	5.55472e-10	6.12762e-07	CD8T (ALL)
rs17554924	POLR2E	0.179253	6.26872	5.63316e-10	9.16788e-07	CD8T (ALL)
rs397095	PANK2	-0.227804	-6.2675	5.67561e-10	7.61687e-07	CD8T (ALL)
rs3793537	TPM2	-0.394575	-6.26705	5.69124e-10	5.43624e-07	CD8T (ALL)
rs117566511	WDR83OS	-0.380941	-6.25477	6.13756e-10	9.92631e-07	CD8T (ALL)
rs2049114	MPHOSPH9	-0.30643	-6.25076	6.29045e-10	5.68437e-07	CD8T (ALL)
rs78957773	NCR3	-0.807898	-6.24938	6.34367e-10	1.13317e-07	CD8T (ALL)
rs7687961	CYP4V2	-0.419967	-6.24603	6.47571e-10	6.17071e-07	CD8T (ALL)
rs1063964	SRI	0.138887	6.24338	6.58184e-10	3.69684e-07	CD8T (ALL)
rs10135136	GSC	-0.39702	-6.24309	6.59335e-10	1.12897e-06	CD8T (ALL)
rs67433166	CTTN-DT	0.530113	6.24209	6.63379e-10	6.21282e-07	CD8T (ALL)
rs59681095	RPRD2	0.307857	6.24197	6.63902e-10	6.69525e-07	CD8T (ALL)
rs561729	TMEM167B-DT	0.476786	6.23184	7.06388e-10	7.09072e-07	CD8T (ALL)
rs7282879	U2AF1	-0.544371	-6.22329	7.4433e-10	1.59799e-07	CD8T (ALL)
rs1242314	ECHDC2	0.199319	6.21983	7.60237e-10	7.61549e-07	CD8T (ALL)
rs2293083	TMEM18	-0.243356	-6.21974	7.60625e-10	4.88286e-07	CD8T (ALL)
rs2298674	C21orf91	-0.327062	-6.21742	7.71482e-10	1.65026e-07	CD8T (ALL)
rs12276060	NAP1L4	-0.14313	-6.21486	7.8366e-10	7.26104e-07	CD8T (ALL)
rs1562309	C2orf74-DT	-0.374258	-6.21078	8.03405e-10	5.12949e-07	CD8T (ALL)
rs55928544	MRPL10	-0.222034	-6.20852	8.14568e-10	3.42477e-07	CD8T (ALL)
rs6506474	ENOSF1	-0.246666	-6.20623	8.26049e-10	5.05533e-06	CD8T (ALL)
rs3796689	CENPU	-0.409291	-6.20568	8.2881e-10	7.77859e-07	CD8T (ALL)
rs7232502	MBP	0.170404	6.20502	8.32164e-10	5.06907e-06	CD8T (ALL)
rs13387186	CFLAR	-0.197847	-6.20204	8.47399e-10	5.39982e-07	CD8T (ALL)
rs4663268	RAMP1	-0.387495	-6.20087	8.53498e-10	5.43691e-07	CD8T (ALL)
rs150657854	HSPB1	-0.820704	-6.198	8.68524e-10	4.81814e-07	CD8T (ALL)
rs279028	ENSG00000272426	-0.370678	-6.19275	8.96738e-10	8.91133e-07	CD8T (ALL)
rs56361642	SVBP	0.208194	6.19001	9.11848e-10	9.0593e-07	CD8T (ALL)
rs12291465	INTS5	0.37214	6.18841	9.20743e-10	8.4428e-07	CD8T (ALL)
rs12538004	MUC12-AS1	0.362449	6.18773	9.24574e-10	5.1198e-07	CD8T (ALL)
rs7099222	TRDMT1	0.297296	6.18298	9.51652e-10	8.26913e-07	CD8T (ALL)
rs663045	ENSG00000260879	0.369084	6.17828	9.79262e-10	9.658e-07	CD8T (ALL)
rs35649484	ZFAS1	0.155346	6.178	9.80907e-10	1.21611e-06	CD8T (ALL)
rs878157	ENSG00000259001	-0.414795	-6.1772	9.85684e-10	1.64027e-06	CD8T (ALL)
rs12344645	ENSG00000274421	0.357992	6.17593	9.93352e-10	9.08843e-07	CD8T (ALL)
rs9347340	MRPL18	-0.23351	-6.17519	9.97799e-10	1.75001e-07	CD8T (ALL)
rs11682015	IAH1	-0.151764	-6.17339	1.00876e-09	6.35082e-07	CD8T (ALL)
rs74830	PCSK7	0.113573	6.17097	1.02369e-09	9.34549e-07	CD8T (ALL)
rs311450	ENSG00000233755	0.431418	6.16981	1.03092e-09	1.01444e-06	CD8T (ALL)
rs12609586	PRSS57	-0.431591	-6.16901	1.03594e-09	1.6295e-06	CD8T (ALL)
rs11163985	GNG5	0.24356	6.16807	1.04187e-09	1.0246e-06	CD8T (ALL)
rs138153923	LINC02870	1.4568	6.1634	1.07183e-09	9.22579e-07	CD8T (ALL)
rs74753972	M6PR	0.153314	6.16225	1.07927e-09	9.36614e-07	CD8T (ALL)
rs7595717	PLEK	0.340723	6.15958	1.09689e-09	6.87196e-07	CD8T (ALL)
rs408600	TAMM41	-0.334185	-6.1553	1.12571e-09	1.22528e-06	CD8T (ALL)
rs11026804	SVIP	0.158855	6.15525	1.12603e-09	1.01884e-06	CD8T (ALL)
rs61973265	MED4	-0.264256	-6.15297	1.14171e-09	1.39909e-06	CD8T (ALL)
rs1105917	TRIM47	0.500849	6.14989	1.16316e-09	4.81752e-07	CD8T (ALL)
rs8102126	BISPR	0.317963	6.14852	1.17287e-09	1.83008e-06	CD8T (ALL)
rs2279827	ZNF80	-0.454319	-6.14549	1.19454e-09	1.28316e-06	CD8T (ALL)
rs7285822	PRR34-AS1	0.449902	6.13665	1.26014e-09	9.10348e-07	CD8T (ALL)
rs113223941	HMGN4	-0.285848	-6.13447	1.27685e-09	2.21229e-07	CD8T (ALL)
rs7734045	SMAD5	0.335517	6.13102	1.30367e-09	1.08017e-06	CD8T (ALL)
rs6031945	STK4	0.152541	6.1268	1.33732e-09	1.61609e-06	CD8T (ALL)
rs6925623	SNRPC	-0.141362	-6.12575	1.34578e-09	2.32502e-07	CD8T (ALL)
rs12313103	PCED1B-AS1	-0.126073	-6.11501	1.43575e-09	1.21314e-06	CD8T (ALL)
rs9612021	TTLL12	-0.36418	-6.11018	1.47818e-09	1.05733e-06	CD8T (ALL)
rs3097644	HLA-DMA	-0.419903	-6.10573	1.51826e-09	2.60662e-07	CD8T (ALL)
rs10929699	PDIA6	-0.183766	-6.10467	1.52797e-09	9.37801e-07	CD8T (ALL)
rs9895848	MINK1	-0.311914	-6.10184	1.55417e-09	6.3907e-07	CD8T (ALL)
rs2267128	TTC28-AS1	0.409471	6.10134	1.55879e-09	1.11075e-06	CD8T (ALL)
rs10876431	PCBP2	-0.177589	-6.10129	1.55926e-09	1.31047e-06	CD8T (ALL)
rs28679564	DYNC2I1	-0.290808	-6.09701	1.59992e-09	8.70102e-07	CD8T (ALL)
rs113963956	UVSSA	0.761066	6.08728	1.69616e-09	1.53466e-06	CD8T (ALL)
rs17668007	MED30	0.241304	6.08595	1.70967e-09	1.48889e-06	CD8T (ALL)
rs1052234	NUP50-DT	-0.390145	-6.08478	1.72173e-09	1.21951e-06	CD8T (ALL)
rs10920298	ELF3-AS1	-0.389349	-6.08459	1.72368e-09	1.63895e-06	CD8T (ALL)
rs4583476	RNASEH1-DT	-0.34076	-6.08288	1.74145e-09	1.0638e-06	CD8T (ALL)
rs1475962	GDE1	-0.293422	-6.07692	1.80479e-09	1.51509e-06	CD8T (ALL)
rs227554	GOLGA6L4	-0.369658	-6.07347	1.84239e-09	1.78818e-06	CD8T (ALL)
rs139346963	UBE2B	-0.51005	-6.07014	1.87946e-09	1.53162e-06	CD8T (ALL)
rs28607461	CENPC	-0.262006	-6.06595	1.92725e-09	1.73139e-06	CD8T (ALL)
rs10233528	SEM1	0.172064	6.06329	1.9581e-09	1.05614e-06	CD8T (ALL)
rs7802537	NDUFB2	-0.204289	-6.06216	1.97141e-09	1.06245e-06	CD8T (ALL)
rs28413916	INSIG1-DT	0.354506	6.061	1.98505e-09	1.0693e-06	CD8T (ALL)
rs11183388	SLC38A1	-0.162954	-6.0608	1.9874e-09	1.6453e-06	CD8T (ALL)
rs11743727	SGCD	0.418829	6.05793	2.02176e-09	1.64016e-06	CD8T (ALL)
rs2209808	LGALS3	0.367589	6.05676	2.03603e-09	3.16656e-06	CD8T (ALL)
rs86796	DDX17	-0.142197	-6.05032	2.11582e-09	1.48554e-06	CD8T (ALL)
rs7578371	LINC01825	-0.414253	-6.04904	2.13205e-09	1.28994e-06	CD8T (ALL)
rs2328916	ACP5	0.316973	6.04824	2.14221e-09	3.18278e-06	CD8T (ALL)
rs12726959	PYCR2	0.267302	6.04645	2.16519e-09	2.03457e-06	CD8T (ALL)
rs17182134	FGFR1	-0.711607	-6.04581	2.1735e-09	1.87377e-06	CD8T (ALL)
rs7752672	HDDC2	-0.144062	-6.04573	2.17442e-09	3.6797e-07	CD8T (ALL)
rs56360325	SNRPF	0.137332	6.04572	2.17467e-09	1.78798e-06	CD8T (ALL)
rs11769676	ENSG00000273329	0.354014	6.04472	2.18766e-09	1.17115e-06	CD8T (ALL)
rs12527715	PSMB8-AS1	-0.181747	-6.04004	2.24942e-09	3.78825e-07	CD8T (ALL)
rs7939704	TMEM41B	-0.290275	-6.03363	2.33702e-09	1.98208e-06	CD8T (ALL)
rs12058500	GALNT2	0.342618	6.02968	2.39249e-09	2.23541e-06	CD8T (ALL)
rs56890625	LINC02481	0.450978	6.02756	2.42285e-09	2.15432e-06	CD8T (ALL)
rs28490200	OSBPL10	0.402081	6.02426	2.47096e-09	2.48312e-06	CD8T (ALL)
rs734747	SLC5A3	-0.265921	-6.01956	2.5409e-09	5.05201e-07	CD8T (ALL)
rs117393797	LINC00665	1.144	6.01817	2.56189e-09	3.73904e-06	CD8T (ALL)
rs10233187	TNRC18	0.344006	6.01621	2.59187e-09	1.37774e-06	CD8T (ALL)
rs41467355	DDOST	-0.13886	-6.00878	2.70872e-09	2.51377e-06	CD8T (ALL)
rs17551815	IMMT	-0.213533	-6.00625	2.74969e-09	1.64183e-06	CD8T (ALL)
rs11089792	TXN2	-0.144179	-6.00349	2.79494e-09	1.94415e-06	CD8T (ALL)
rs6989851	ENSG00000254092	-0.491955	-6.00123	2.83265e-09	2.41499e-06	CD8T (ALL)
rs4803115	ENSG00000287608	-0.316086	-6.00012	2.85142e-09	4.09837e-06	CD8T (ALL)
rs11861531	IL32	0.134979	5.99977	2.85732e-09	2.32302e-06	CD8T (ALL)
rs2305441	MESP1	0.353793	5.99915	2.86771e-09	2.64484e-06	CD8T (ALL)
rs55677349	TMC8	-0.139145	-5.99481	2.94244e-09	1.18792e-06	CD8T (ALL)
rs34094718	C1RL-AS1	-0.624863	-5.99174	2.99633e-09	2.41851e-06	CD8T (ALL)
rs1600128	KLRC3	-0.467773	-5.99161	2.99861e-09	2.41957e-06	CD8T (ALL)
rs1111821	CISD1	-0.286881	-5.98462	3.12509e-09	2.51334e-06	CD8T (ALL)
rs8005300	GLRX5	0.168202	5.98261	3.16242e-09	4.74562e-06	CD8T (ALL)
rs1801131	MTHFR	0.331231	5.98255	3.16358e-09	2.91195e-06	CD8T (ALL)
rs9470806	BTBD9	-0.422086	-5.97988	3.21397e-09	5.32072e-07	CD8T (ALL)
rs514148	NLRP2	0.349381	5.97883	3.23383e-09	4.61956e-06	CD8T (ALL)
rs62065492	CDK5R1	0.36705	5.97405	3.32635e-09	1.33829e-06	CD8T (ALL)
rs40535	NAA60	0.257201	5.97	3.40679e-09	2.75294e-06	CD8T (ALL)
rs62195091	USP40	-0.48155	-5.97	3.40686e-09	2.00611e-06	CD8T (ALL)
rs67536205	LRATD2	-0.507064	-5.96961	3.41469e-09	2.87305e-06	CD8T (ALL)
rs73370485	CBR1	-0.968581	-5.96874	3.43232e-09	6.62483e-07	CD8T (ALL)
rs7792261	ZNF680	-0.326593	-5.9666	3.47577e-09	1.81854e-06	CD8T (ALL)
rs10782959	DR1	-0.189845	-5.96507	3.50727e-09	3.1884e-06	CD8T (ALL)
rs11769496	LINC01003	-0.286475	-5.9643	3.5232e-09	1.84188e-06	CD8T (ALL)
rs11719798	PFN2	0.382139	5.96422	3.52496e-09	3.43905e-06	CD8T (ALL)
rs79791981	ARHGAP9	-0.471922	-5.95368	3.75058e-09	2.97203e-06	CD8T (ALL)
rs2755253	MIER1	0.159748	5.95325	3.75995e-09	3.39636e-06	CD8T (ALL)
rs318513	C4orf33	0.466219	5.95081	3.81425e-09	3.22289e-06	CD8T (ALL)
rs11574465	ENSG00000274422	0.452655	5.95026	3.82675e-09	2.60702e-06	CD8T (ALL)
rs9348676	CARMIL1	0.393166	5.94252	4.00477e-09	6.56424e-07	CD8T (ALL)
rs885828	PSAP	0.137518	5.93979	4.06936e-09	3.21554e-06	CD8T (ALL)
rs2596913	THUMPD3-AS1	0.157171	5.93401	4.20992e-09	4.07636e-06	CD8T (ALL)
rs72822980	CNOT11	-0.280366	-5.93398	4.21062e-09	2.44705e-06	CD8T (ALL)
rs6502650	SHMT1	0.340368	5.93272	4.24189e-09	1.6973e-06	CD8T (ALL)
rs7211523	FAM104A	0.208918	5.93079	4.29007e-09	1.71632e-06	CD8T (ALL)
rs138828	CRELD2	0.247201	5.92939	4.32546e-09	2.93344e-06	CD8T (ALL)
rs41271951	CTSS	-0.212093	-5.92754	4.37269e-09	3.9298e-06	CD8T (ALL)
rs12973345	ZNF44	-0.306791	-5.92685	4.39032e-09	6.17956e-06	CD8T (ALL)
rs3809827	ACAP1	0.109563	5.92556	4.42368e-09	1.76843e-06	CD8T (ALL)
rs77584624	MIR3936HG	0.643135	5.92507	4.43625e-09	3.39263e-06	CD8T (ALL)
rs329706	ZNF160	-0.388897	-5.9231	4.48772e-09	6.29513e-06	CD8T (ALL)
rs863216	MSH3	0.28887	5.92227	4.50961e-09	3.44407e-06	CD8T (ALL)
rs11672000	SYT5	0.485977	5.92092	4.54531e-09	6.36826e-06	CD8T (ALL)
rs17196256	UBE2V1	-0.115847	-5.92021	4.5645e-09	5.19451e-06	CD8T (ALL)
rs509239	LSP1	0.110507	5.91918	4.59195e-09	3.70142e-06	CD8T (ALL)
rs10230195	VOPP1	0.171191	5.91841	4.61275e-09	2.37364e-06	CD8T (ALL)
rs223492	MANBA	-0.301274	-5.91178	4.79507e-09	3.89563e-06	CD8T (ALL)
rs60774275	GIMAP2	-0.294904	-5.91115	4.81275e-09	2.46139e-06	CD8T (ALL)
rs4979109	HSDL2	-0.329483	-5.91088	4.82039e-09	4.03134e-06	CD8T (ALL)
rs74900182	SC5D	0.51327	5.90899	4.87393e-09	3.91156e-06	CD8T (ALL)
rs2256965	LST1	0.230187	5.90179	5.08328e-09	8.26421e-07	CD8T (ALL)
rs8072584	TBCD	-0.307243	-5.89798	5.19755e-09	2.06711e-06	CD8T (ALL)
rs8053843	RPS2	0.148814	5.89751	5.21174e-09	4.1469e-06	CD8T (ALL)
rs908839	CLIC3	-0.272089	-5.89475	5.29652e-09	4.41579e-06	CD8T (ALL)
rs112879614	L3HYPDH	-0.813649	-5.89449	5.3045e-09	7.21643e-06	CD8T (ALL)
rs7143495	FNTB	0.355547	5.89426	5.31142e-09	7.21643e-06	CD8T (ALL)
rs74651789	TRIM61	-0.755585	-5.89004	5.44381e-09	4.38408e-06	CD8T (ALL)
rs6764415	TMA7	-0.0595498	-5.88886	5.48151e-09	5.21623e-06	CD8T (ALL)
rs9526463	ITM2B	-0.144529	-5.8838	5.64518e-09	6.17786e-06	CD8T (ALL)
rs6123818	STX16	0.171347	5.8826	5.68482e-09	6.36134e-06	CD8T (ALL)
rs35700679	FGFBP2	0.509009	5.88193	5.70696e-09	4.58704e-06	CD8T (ALL)
rs7159324	PRORP	0.267611	5.88193	5.70717e-09	7.7014e-06	CD8T (ALL)
rs111534199	MAN2C1	0.258543	5.87822	5.83151e-09	5.13972e-06	CD8T (ALL)
rs1354091	RFC4	-0.337018	-5.87448	5.9599e-09	5.61414e-06	CD8T (ALL)
rs141040281	KLHL18	-0.409686	-5.87217	6.04054e-09	5.66988e-06	CD8T (ALL)
rs2297508	SMCR5	-0.345723	-5.87125	6.07274e-09	2.40139e-06	CD8T (ALL)
rs2698779	STK32C	0.354283	5.86373	6.34371e-09	4.88617e-06	CD8T (ALL)
rs78439690	TYW1B	-0.422957	-5.86307	6.36806e-09	3.17926e-06	CD8T (ALL)
rs12899786	DUOX1	0.33894	5.85725	6.58679e-09	5.74411e-06	CD8T (ALL)
rs303212	IFIT5	-0.363717	-5.85385	6.718e-09	5.14598e-06	CD8T (ALL)
rs56134657	COMTD1	0.525129	5.85106	6.82729e-09	5.19236e-06	CD8T (ALL)
rs885905	LINC00243	0.397379	5.85093	6.83256e-09	1.07706e-06	CD8T (ALL)
rs12806125	MRPL48	0.194063	5.85001	6.86895e-09	5.35791e-06	CD8T (ALL)
rs77902418	KCTD10	0.642538	5.84959	6.88599e-09	5.2315e-06	CD8T (ALL)
rs17563146	ENSG00000262967	-0.408886	-5.84728	6.97869e-09	2.7491e-06	CD8T (ALL)
rs10900938	PSMG4	0.248907	5.84579	7.03902e-09	1.10483e-06	CD8T (ALL)
rs2970332	RRAS2	0.30996	5.84239	7.17873e-09	5.57998e-06	CD8T (ALL)
rs17639954	CMC1	-0.367111	-5.83607	7.44616e-09	6.78947e-06	CD8T (ALL)
rs2979082	COMMD5	0.241274	5.83557	7.46771e-09	6.07579e-06	CD8T (ALL)
rs34719646	RPSA	0.173073	5.82712	7.84109e-09	7.09919e-06	CD8T (ALL)
rs3206652	CD47	-0.138708	-5.82627	7.87999e-09	7.13033e-06	CD8T (ALL)
rs8101690	ZNF433-AS1	-0.65642	-5.82599	7.8927e-09	1.0686e-05	CD8T (ALL)
rs7515244	DNAJC16	0.354825	5.82183	8.08418e-09	7.03623e-06	CD8T (ALL)
rs9884974	TIFA	-0.285253	-5.82098	8.12379e-09	6.39705e-06	CD8T (ALL)
rs3811422	S100A11	-0.636918	-5.82066	8.13901e-09	7.06976e-06	CD8T (ALL)
rs12811048	KLRC1	0.735233	5.81846	8.24313e-09	6.21597e-06	CD8T (ALL)
rs10828314	PIP4K2A	0.149012	5.81626	8.34819e-09	6.27361e-06	CD8T (ALL)
rs9266640	MICA	0.366039	5.81197	8.55714e-09	1.33063e-06	CD8T (ALL)
rs2563253	SRA1	-0.19307	-5.81109	8.60056e-09	6.28377e-06	CD8T (ALL)
rs4772317	TMTC4	0.355455	5.81056	8.62654e-09	8.84122e-06	CD8T (ALL)
rs2288544	OCEL1	-0.283504	-5.80807	8.75143e-09	1.17194e-05	CD8T (ALL)
rs35991941	DDRGK1	0.18204	5.80651	8.83049e-09	9.72348e-06	CD8T (ALL)
rs1131773	CARD19	-0.257527	-5.8059	8.86142e-09	7.21405e-06	CD8T (ALL)
rs4808279	ZNF429	-0.279641	-5.80498	8.90843e-09	1.1916e-05	CD8T (ALL)
rs113286189	WIPI2	0.168706	5.80065	9.13293e-09	4.42443e-06	CD8T (ALL)
rs3829704	SAMD10	0.487577	5.79801	9.27238e-09	1.01766e-05	CD8T (ALL)
rs2504383	ABRACL	-0.160704	-5.79344	9.51954e-09	1.47484e-06	CD8T (ALL)
rs78181161	SNHG26	0.933069	5.78327	1.00914e-08	4.84884e-06	CD8T (ALL)
rs10131416	ZBTB1	-0.212354	-5.77939	1.03187e-08	1.26131e-05	CD8T (ALL)
rs72845701	C10orf95	-0.548597	-5.77927	1.03258e-08	7.60459e-06	CD8T (ALL)
rs11764413	LRWD1	-0.377216	-5.77461	1.06049e-08	5.07751e-06	CD8T (ALL)
rs804261	NEIL2	0.268746	5.77287	1.07113e-08	8.62823e-06	CD8T (ALL)
rs476386	SLC25A24	0.302648	5.77216	1.07545e-08	9.15908e-06	CD8T (ALL)
rs12513896	DAP	-0.235019	-5.77202	1.07632e-08	7.70609e-06	CD8T (ALL)
rs62027055	ETFA	0.265027	5.76611	1.11335e-08	9.34927e-06	CD8T (ALL)
rs78744949	CITED4	1.38031	5.76112	1.14557e-08	9.71008e-06	CD8T (ALL)
rs60148251	AGTRAP	0.239879	5.76071	1.14824e-08	9.73069e-06	CD8T (ALL)
rs12288820	CAT	-0.205615	-5.75921	1.15814e-08	8.71099e-06	CD8T (ALL)
rs1279910	TRIM52-AS1	-0.217398	-5.75683	1.17398e-08	8.31219e-06	CD8T (ALL)
rs11170181	KRT73-AS1	0.612481	5.75659	1.17558e-08	8.60827e-06	CD8T (ALL)
rs34471004	ENSG00000179253	0.340803	5.75206	1.2064e-08	1.28727e-05	CD8T (ALL)
rs10769233	ACP2	0.36551	5.75188	1.20768e-08	9.02109e-06	CD8T (ALL)
rs80069596	TRA2B	0.30075	5.75158	1.20972e-08	1.06012e-05	CD8T (ALL)
rs2235423	ADTRP	0.441196	5.7425	1.27402e-08	1.94588e-06	CD8T (ALL)
rs9276915	PSMB9	0.142204	5.74246	1.27431e-08	1.94625e-06	CD8T (ALL)
rs2096890	RAB2A	0.134839	5.74235	1.2751e-08	1.0097e-05	CD8T (ALL)
rs9749143	ZNF586	0.338328	5.74097	1.28515e-08	1.66649e-05	CD8T (ALL)
rs1044059	ENSG00000285730	0.340174	5.73682	1.31588e-08	2.00364e-06	CD8T (ALL)
rs2857698	CSNK2B	-0.124064	-5.73476	1.33146e-08	2.02618e-06	CD8T (ALL)
rs12643919	FAM241A	-0.370739	-5.73026	1.36595e-08	1.03985e-05	CD8T (ALL)
rs72811462	RNF166	0.214816	5.72914	1.37473e-08	1.03161e-05	CD8T (ALL)
rs34517439	FUBP1	-0.242352	-5.7282	1.38208e-08	1.15861e-05	CD8T (ALL)
rs8469	INO80B	-0.37767	-5.72477	1.40926e-08	7.65153e-06	CD8T (ALL)
rs35222868	GIMAP7	-0.209025	-5.72227	1.42942e-08	6.73297e-06	CD8T (ALL)
rs605266	ARPC3	-0.0917335	-5.72164	1.43458e-08	1.02819e-05	CD8T (ALL)
rs8071437	PLSCR3	0.269611	5.71597	1.48148e-08	5.65168e-06	CD8T (ALL)
rs35915710	SAMHD1	0.194585	5.71419	1.49653e-08	1.57958e-05	CD8T (ALL)
rs2289226	ASNSD1	0.261734	5.71351	1.50231e-08	8.13571e-06	CD8T (ALL)
rs147688762	NDUFAF1	0.735869	5.71164	1.51832e-08	1.23412e-05	CD8T (ALL)
rs112473454	TLE5	0.133482	5.71102	1.52368e-08	1.94374e-05	CD8T (ALL)
rs9929088	SPNS1	-0.214803	-5.70711	1.55786e-08	1.16314e-05	CD8T (ALL)
rs28671147	IDUA	0.345048	5.70415	1.58424e-08	1.19691e-05	CD8T (ALL)
rs6006622	PARVB	-0.327988	-5.70197	1.6039e-08	9.75606e-06	CD8T (ALL)
rs6863537	EPB41L4A	-0.535411	-5.70189	1.60461e-08	1.10531e-05	CD8T (ALL)
rs12910285	FAN1	0.581597	5.70031	1.61904e-08	1.30953e-05	CD8T (ALL)
rs72824010	KRT10	-0.25643	-5.69934	1.62796e-08	6.1838e-06	CD8T (ALL)
rs11667618	BABAM1	-0.146421	-5.69735	1.64638e-08	2.08373e-05	CD8T (ALL)
rs150198805	ENSG00000268027	-0.533889	-5.69709	1.6488e-08	2.08373e-05	CD8T (ALL)
rs10853099	HOXB4	0.317719	5.69378	1.67995e-08	6.3749e-06	CD8T (ALL)
rs56328224	LRRC37A2	0.491321	5.69368	1.68093e-08	6.3749e-06	CD8T (ALL)
rs12158335	CENPM	0.402011	5.69321	1.6854e-08	1.02158e-05	CD8T (ALL)
rs2112984	DIMT1	-0.222959	-5.68551	1.7604e-08	1.20717e-05	CD8T (ALL)
rs73159224	NXPE3	-0.463412	-5.68425	1.77302e-08	1.49905e-05	CD8T (ALL)
rs12289477	HIKESHI	0.167225	5.67921	1.8242e-08	1.31595e-05	CD8T (ALL)
rs198822	H2BC4	0.343605	5.67862	1.83028e-08	2.71165e-06	CD8T (ALL)
rs2304850	GAA	-0.346981	-5.6776	1.84085e-08	6.9603e-06	CD8T (ALL)
rs7559619	HNRNPLL	0.312797	5.67613	1.85618e-08	9.91955e-06	CD8T (ALL)
rs60404808	COL6A2	-0.448053	-5.6756	1.86171e-08	3.33158e-06	CD8T (ALL)
rs6750645	CCDC115	0.18906	5.67275	1.89183e-08	1.01018e-05	CD8T (ALL)
rs34120525	IDH2	-0.160282	-5.66973	1.92436e-08	1.52165e-05	CD8T (ALL)
rs17288338	PPP5C	-0.270856	-5.66164	2.01398e-08	2.50707e-05	CD8T (ALL)
rs77266968	DHRS4L2	-0.453695	-5.66126	2.01833e-08	2.15083e-05	CD8T (ALL)
rs45519633	HELZ2	0.553883	5.6584	2.05111e-08	2.07519e-05	CD8T (ALL)
rs11946226	ETFDH	-0.307259	-5.65658	2.07224e-08	1.54366e-05	CD8T (ALL)
rs73171592	TNIK	-0.33461	-5.6549	2.09186e-08	1.74105e-05	CD8T (ALL)
rs13447464	CDC7	-0.338935	-5.65311	2.11303e-08	1.73811e-05	CD8T (ALL)
rs12712528	PRKD3	-0.204339	-5.6516	2.13104e-08	1.12981e-05	CD8T (ALL)
rs77647440	SAMD9L	-0.463803	-5.65154	2.13177e-08	9.57558e-06	CD8T (ALL)
rs3807471	TSC22D4	-0.139331	-5.65113	2.13671e-08	9.59589e-06	CD8T (ALL)
rs2158359	CBX3	-0.115429	-5.64931	2.15867e-08	9.68695e-06	CD8T (ALL)
rs4267470	PRPF40A	-0.137636	-5.64686	2.18851e-08	1.15881e-05	CD8T (ALL)
rs10194024	SERPINE2	-0.331883	-5.63733	2.3088e-08	1.21615e-05	CD8T (ALL)
rs1871532	CPSF1	-0.260846	-5.63726	2.30963e-08	1.76146e-05	CD8T (ALL)
rs74967048	CNPY2-AS1	-1.00007	-5.63637	2.32123e-08	1.60583e-05	CD8T (ALL)
rs16947005	DDX42	0.22261	5.62786	2.43458e-08	9.11483e-06	CD8T (ALL)
rs11642939	TEPP	-0.463966	-5.62545	2.46759e-08	1.79051e-05	CD8T (ALL)
rs8104339	STXBP2	-0.13498	-5.62446	2.48139e-08	3.03177e-05	CD8T (ALL)
rs835339	GPX7	0.271279	5.6237	2.49198e-08	2.02795e-05	CD8T (ALL)
rs74721202	GOLGA8A	0.465252	5.61984	2.5463e-08	1.98041e-05	CD8T (ALL)
rs9471968	ENSG00000287825	0.269397	5.61303	2.64509e-08	3.80227e-06	CD8T (ALL)
rs3212103	KLC1-AS1	-0.396632	-5.61266	2.65058e-08	2.73646e-05	CD8T (ALL)
rs786507	GRAMD1A	0.205512	5.60973	2.69428e-08	3.28042e-05	CD8T (ALL)
rs342766	CMTM6	0.170245	5.60929	2.701e-08	2.22557e-05	CD8T (ALL)
rs7581854	ICA1L	-0.302905	-5.6091	2.70376e-08	1.41193e-05	CD8T (ALL)
rs8031937	MPI	0.269329	5.60804	2.71991e-08	2.09381e-05	CD8T (ALL)
rs35867715	HOPX	-0.323068	-5.60742	2.72934e-08	2.00194e-05	CD8T (ALL)
rs112153955	HIP1	0.74693	5.60598	2.75128e-08	1.22039e-05	CD8T (ALL)
rs7303722	C12orf57	-0.127844	-5.60539	2.76042e-08	1.89069e-05	CD8T (ALL)
rs6495661	NOP10	0.198704	5.60126	2.82472e-08	2.16473e-05	CD8T (ALL)
rs2937896	MTUS1	-0.419502	-5.59488	2.92695e-08	2.20228e-05	CD8T (ALL)
rs17546439	DBNL	-0.261196	-5.59286	2.96e-08	1.30645e-05	CD8T (ALL)
rs6951946	ASL	0.26373	5.59203	2.97377e-08	1.3124e-05	CD8T (ALL)
rs7307790	PPHLN1	0.132443	5.59026	3.00316e-08	2.04186e-05	CD8T (ALL)
rs6921137	MTRF1L	-0.268775	-5.58291	3.12854e-08	4.45528e-06	CD8T (ALL)
rs17514211	CCT4	0.192297	5.58239	3.13759e-08	1.62362e-05	CD8T (ALL)
rs11153213	ENSG00000260273	0.318537	5.58239	3.13768e-08	4.46761e-06	CD8T (ALL)
rs1554063	LINC00910	0.359773	5.5789	3.19899e-08	1.17354e-05	CD8T (ALL)
rs4131519	UFL1	-0.213017	-5.57371	3.29264e-08	4.67104e-06	CD8T (ALL)
rs383445	ZNF638	-0.183267	-5.57022	3.35694e-08	1.72473e-05	CD8T (ALL)
rs2289965	IGSF22	0.351712	5.57012	3.35887e-08	2.30013e-05	CD8T (ALL)
rs1373036	INPP4B	0.281749	5.56865	3.38634e-08	2.41769e-05	CD8T (ALL)
rs741200	CLEC2D	-0.110128	-5.56442	3.46675e-08	2.3301e-05	CD8T (ALL)
rs10832621	C11orf58	-0.0866983	-5.56247	3.5045e-08	2.38414e-05	CD8T (ALL)
rs12703130	WDR86-AS1	0.360582	5.56226	3.50849e-08	1.53015e-05	CD8T (ALL)
rs12826635	GLIPR1	-0.21563	-5.5607	3.53889e-08	2.37414e-05	CD8T (ALL)
rs2422088	POLE4	0.13379	5.56017	3.54945e-08	1.81344e-05	CD8T (ALL)
rs184530887	MRI1	-0.762519	-5.55946	3.56331e-08	4.26652e-05	CD8T (ALL)
rs7298123	SPRYD4	-0.400405	-5.55574	3.63753e-08	2.43287e-05	CD8T (ALL)
rs61066660	PKIA	-0.43551	-5.55493	3.65397e-08	2.68184e-05	CD8T (ALL)
rs76345350	DNLZ	0.827603	5.55447	3.66318e-08	2.71695e-05	CD8T (ALL)
rs35580381	CSNK2A2	-0.381727	-5.55322	3.68867e-08	2.59867e-05	CD8T (ALL)
rs1669124	PPIL2	0.177099	5.54461	3.86845e-08	2.06088e-05	CD8T (ALL)
rs7836362	NUDT18	-0.272256	-5.54327	3.89725e-08	2.85225e-05	CD8T (ALL)
rs2932582	THEM4	0.344015	5.54242	3.91563e-08	3.08265e-05	CD8T (ALL)
rs10783334	COX14	-0.121468	-5.5414	3.93764e-08	2.62521e-05	CD8T (ALL)
rs11238392	PHKG1	-0.318965	-5.54101	3.94629e-08	1.70956e-05	CD8T (ALL)
rs6661159	LDLRAP1	-0.241243	-5.54084	3.94983e-08	3.1072e-05	CD8T (ALL)
rs35443139	NCK2	-0.221193	-5.54065	3.95418e-08	2.0061e-05	CD8T (ALL)
rs200597407	RPS8	-0.19527	-5.53797	4.01297e-08	3.15295e-05	CD8T (ALL)
rs677344	PTPRA	-0.14736	-5.53599	4.05718e-08	3.74282e-05	CD8T (ALL)
rs1004870	HIVEP3	-0.27319	-5.53416	4.09827e-08	3.21323e-05	CD8T (ALL)
rs7105089	TMEM109	-0.15348	-5.53376	4.10736e-08	2.7671e-05	CD8T (ALL)
rs985580978	SPG21	0.152355	5.53317	4.12067e-08	3.09853e-05	CD8T (ALL)
rs145645636	ZNF431	0.744656	5.53278	4.12965e-08	4.89855e-05	CD8T (ALL)
rs7795764	BRI3	-0.437351	-5.52937	4.20812e-08	1.81972e-05	CD8T (ALL)
rs694243	NEAT1	0.129856	5.5252	4.30577e-08	2.88612e-05	CD8T (ALL)
rs3809615	ZDHHC7	0.307518	5.52404	4.33332e-08	3.01929e-05	CD8T (ALL)
rs635686	FOXRED1	0.329614	5.52332	4.35077e-08	2.90975e-05	CD8T (ALL)
rs7503278	ACTG1	0.126029	5.52065	4.41502e-08	1.60276e-05	CD8T (ALL)
rs344354	NME3	-0.144658	-5.5206	4.41636e-08	3.07286e-05	CD8T (ALL)
rs11778063	MTSS1	-0.335097	-5.51579	4.53482e-08	3.27759e-05	CD8T (ALL)
rs74893465	C16orf54	0.239053	5.51291	4.60727e-08	3.19624e-05	CD8T (ALL)
rs7287010	SREBF2-AS1	-0.29413	-5.51279	4.61019e-08	2.39752e-05	CD8T (ALL)
rs4078386	PLEKHA5	0.432528	5.51172	4.63751e-08	3.07431e-05	CD8T (ALL)
rs112015898	ABHD14B	-0.297467	-5.51051	4.66845e-08	3.74142e-05	CD8T (ALL)
rs74745741	SERAC1	0.610502	5.50988	4.68458e-08	6.52069e-06	CD8T (ALL)
rs55695090	SHLD3	0.320662	5.50936	4.69788e-08	3.05947e-05	CD8T (ALL)
rs968123	DHRS7	0.222702	5.50892	4.7094e-08	4.44832e-05	CD8T (ALL)
rs2592503	LNPK	-0.278008	-5.50809	4.73079e-08	2.3749e-05	CD8T (ALL)
rs62365866	CKMT2-AS1	-0.575419	-5.50639	4.77537e-08	3.1084e-05	CD8T (ALL)
rs77530532	SRR	-0.328296	-5.50617	4.78092e-08	1.71594e-05	CD8T (ALL)
rs10205689	BAZ2B	-0.257831	-5.50313	4.86153e-08	2.43284e-05	CD8T (ALL)
rs78158458	UBE2D1	-0.566603	-5.49762	5.01061e-08	3.24996e-05	CD8T (ALL)
rs2844651	VARS2	0.321769	5.48865	5.26337e-08	7.27826e-06	CD8T (ALL)
rs72727352	FAM98B	0.271299	5.48851	5.2674e-08	3.84233e-05	CD8T (ALL)
rs142962560	SH3BP5	-0.693915	-5.48663	5.3219e-08	4.21817e-05	CD8T (ALL)
rs193109456	ATAD3B	-1.13632	-5.48257	5.44127e-08	4.18729e-05	CD8T (ALL)
rs8045252	SEPTIN1	-0.125291	-5.47842	5.56639e-08	3.82175e-05	CD8T (ALL)
rs200142608	TXN	-0.210554	-5.47725	5.60208e-08	4.04845e-05	CD8T (ALL)
rs141057765	LPXN	-0.613394	-5.47116	5.79176e-08	3.79904e-05	CD8T (ALL)
rs919266	BST2	0.418292	5.47102	5.79602e-08	6.70142e-05	CD8T (ALL)
rs28895256	MICB	-0.761767	-5.46885	5.86522e-08	8.06275e-06	CD8T (ALL)
rs17524297	TAF7	-0.138299	-5.46823	5.88502e-08	3.78837e-05	CD8T (ALL)
rs12666108	TMED4	0.23825	5.46738	5.91255e-08	2.47269e-05	CD8T (ALL)
rs201431766	POLK	0.247362	5.46686	5.92916e-08	3.81555e-05	CD8T (ALL)
rs149306248	ENSG00000283103	0.686653	5.46548	5.97395e-08	6.89121e-05	CD8T (ALL)
rs10403012	RINL	0.216865	5.46349	6.03931e-08	6.96431e-05	CD8T (ALL)
rs8140083	BCR	0.275586	5.46161	6.10147e-08	3.06117e-05	CD8T (ALL)
rs35114765	GOLGA8R	0.76686	5.46143	6.10761e-08	4.39954e-05	CD8T (ALL)
rs2595508	ENSG00000224376	-0.452046	-5.45979	6.16231e-08	3.02634e-05	CD8T (ALL)
rs6706179	ALMS1	0.299291	5.45898	6.18965e-08	3.03369e-05	CD8T (ALL)
rs7822636	PDE7A	0.28916	5.45805	6.22125e-08	4.32371e-05	CD8T (ALL)
rs13037434	DSTN	0.21446	5.45752	6.23903e-08	5.53759e-05	CD8T (ALL)
rs74257919	ILF3-DT	0.425918	5.45625	6.28241e-08	7.22085e-05	CD8T (ALL)
rs56080053	PDS5B	-0.208627	-5.45597	6.29219e-08	5.33123e-05	CD8T (ALL)
rs11068338	TESC	-0.331927	-5.45134	6.45264e-08	4.20017e-05	CD8T (ALL)
rs56104123	TENT2	0.302131	5.45069	6.47555e-08	4.12629e-05	CD8T (ALL)
rs8076336	LLGL1	0.328208	5.44952	6.51684e-08	2.30317e-05	CD8T (ALL)
rs72782727	ZC3H7A	0.246061	5.4477	6.58188e-08	4.47139e-05	CD8T (ALL)
rs73937434	PPP2R1A	-0.186657	-5.44145	6.80924e-08	7.74706e-05	CD8T (ALL)
rs6085222	GPCPD1	-0.212028	-5.43686	6.98133e-08	6.1568e-05	CD8T (ALL)
rs35166697	ENSG00000260496	-0.327701	-5.43365	7.10431e-08	4.81239e-05	CD8T (ALL)
rs7177107	AKAP13	0.14003	5.43144	7.19004e-08	5.10517e-05	CD8T (ALL)
rs7041443	ENSG00000246851	0.206965	5.43057	7.22372e-08	5.1288e-05	CD8T (ALL)
rs7716844	LINC01962	0.364597	5.42804	7.32371e-08	4.65477e-05	CD8T (ALL)
rs3766616	UTP25	-0.300674	-5.42763	7.33997e-08	5.49893e-05	CD8T (ALL)
rs10923316	MAN1A2	0.202767	5.42435	7.47158e-08	5.59397e-05	CD8T (ALL)
rs11640336	TCF25	0.176062	5.41443	7.88406e-08	5.31267e-05	CD8T (ALL)
rs61983784	ARF6	-0.180668	-5.41347	7.92536e-08	6.97092e-05	CD8T (ALL)
rs3819221	MYL12A	-0.105071	-5.41207	7.98576e-08	0.00040695	CD8T (ALL)
rs67998226	ZSCAN16-AS1	0.255102	5.40893	8.12216e-08	1.0969e-05	CD8T (ALL)
rs6458094	SAYSD1	-0.290272	-5.40733	8.19306e-08	1.10601e-05	CD8T (ALL)
rs12553205	FBP1	0.338527	5.40634	8.23686e-08	5.79666e-05	CD8T (ALL)
rs7667751	UGDH	0.316331	5.40539	8.27921e-08	5.48239e-05	CD8T (ALL)
rs2740594	CTSB	0.257894	5.40528	8.28435e-08	5.64966e-05	CD8T (ALL)
rs3807632	GARS1-DT	0.208098	5.40527	8.28473e-08	3.384e-05	CD8T (ALL)
rs75472514	RHOC	0.53594	5.40425	8.33063e-08	6.1949e-05	CD8T (ALL)
rs4808992	ZNF506	0.295894	5.40287	8.39267e-08	9.41596e-05	CD8T (ALL)
rs72735627	GCHFR	-0.303355	-5.3992	8.56087e-08	5.90971e-05	CD8T (ALL)
rs11489443	GSTK1	-0.203021	-5.39765	8.6329e-08	3.5134e-05	CD8T (ALL)
rs10205182	SPTBN1	-0.236255	-5.39683	8.67109e-08	4.10447e-05	CD8T (ALL)
rs9801108	PRKAR1B	0.32322	5.39672	8.67628e-08	3.53043e-05	CD8T (ALL)
rs62134736	ATP6V1E2	-0.318766	-5.39375	8.81616e-08	4.17011e-05	CD8T (ALL)
rs6125695	B4GALT5	0.360294	5.39133	8.93203e-08	7.74305e-05	CD8T (ALL)
rs11777067	LSM1	0.144426	5.38793	9.09753e-08	6.18096e-05	CD8T (ALL)
rs138540382	SLC44A2	-0.250097	-5.38315	9.33481e-08	0.000103601	CD8T (ALL)
rs890811	PHYKPL	-0.145086	-5.38168	9.40891e-08	5.90617e-05	CD8T (ALL)
rs26490	ERAP1	-0.270918	-5.3805	9.46881e-08	5.94e-05	CD8T (ALL)
rs2619542	DTNBP1	0.1798	5.37965	9.51216e-08	1.2682e-05	CD8T (ALL)
rs2743239	SYS1	0.21891	5.37929	9.5305e-08	8.16519e-05	CD8T (ALL)
rs11150804	PDE6G	-0.342891	-5.37679	9.65948e-08	3.33564e-05	CD8T (ALL)
rs16995568	ADNP	-0.416793	-5.37572	9.71555e-08	8.30854e-05	CD8T (ALL)
rs11216812	JAML	0.421127	5.3756	9.72193e-08	6.06722e-05	CD8T (ALL)
rs2257252	UBE3A	-0.181451	-5.37482	9.76229e-08	6.63179e-05	CD8T (ALL)
rs9388494	CENPW	-0.339077	-5.37419	9.79547e-08	1.30437e-05	CD8T (ALL)
rs8074347	PLXDC1	0.389865	5.37284	9.86682e-08	3.40188e-05	CD8T (ALL)
rs62241216	PPP6R2	-0.187616	-5.37236	9.89259e-08	4.73195e-05	CD8T (ALL)
rs2738816	ADAT1	0.270322	5.36962	1.00391e-07	6.69411e-05	CD8T (ALL)
rs113637419	TENT4B	0.338607	5.36953	1.00439e-07	6.69579e-05	CD8T (ALL)
rs9833566	CRELD1	0.246638	5.36808	1.01225e-07	7.64092e-05	CD8T (ALL)
rs3751039	SNX19	-0.265977	-5.36788	1.01337e-07	6.30277e-05	CD8T (ALL)
rs113637419	CYLD	0.224419	5.36763	1.01469e-07	6.76112e-05	CD8T (ALL)
rs6599082	EIF1B-AS1	0.339288	5.36374	1.03612e-07	7.81245e-05	CD8T (ALL)
rs61954397	VPS33A	0.412381	5.36154	1.04844e-07	6.61746e-05	CD8T (ALL)
rs8036202	IQGAP1	0.169276	5.36	1.05712e-07	7.13771e-05	CD8T (ALL)
rs1060241	CHMP2B	0.199118	5.35769	1.07031e-07	8.0574e-05	CD8T (ALL)
rs4681476	GYG1	-0.226287	-5.35624	1.07869e-07	8.10897e-05	CD8T (ALL)
rs1750331	WARS2-AS1	-0.31196	-5.35492	1.08634e-07	7.9337e-05	CD8T (ALL)
rs2248852	RSU1	0.201803	5.3544	1.08933e-07	6.75214e-05	CD8T (ALL)
rs61869897	TUBGCP2	-0.247224	-5.35293	1.09799e-07	6.80219e-05	CD8T (ALL)
rs190617542	AP1AR	-1.43887	-5.35078	1.11067e-07	7.13962e-05	CD8T (ALL)
rs2487714	NIPSNAP3A	0.27481	5.34964	1.11751e-07	7.7397e-05	CD8T (ALL)
rs78978952	RBM23	-0.418299	-5.34956	1.11799e-07	9.10173e-05	CD8T (ALL)
rs656982	EHD1	-0.21356	-5.34855	1.12404e-07	6.90929e-05	CD8T (ALL)
rs4075974	C1orf174	0.228997	5.34727	1.13175e-07	8.24631e-05	CD8T (ALL)
rs240965	REV3L	0.239663	5.34479	1.14689e-07	1.50606e-05	CD8T (ALL)
rs67448739	CAPN10	-0.352027	-5.33907	1.18253e-07	5.45647e-05	CD8T (ALL)
rs3805952	CNPY3	-0.120095	-5.33868	1.18502e-07	1.55227e-05	CD8T (ALL)
rs10116850	PHPT1	-0.146324	-5.33789	1.18997e-07	8.22041e-05	CD8T (ALL)
rs6504179	FTSJ3	0.262961	5.33753	1.19229e-07	4.0414e-05	CD8T (ALL)
rs514595	IPP	0.399261	5.3369	1.19628e-07	8.68884e-05	CD8T (ALL)
rs4864602	SPINK2	-0.463271	-5.3367	1.19763e-07	7.64051e-05	CD8T (ALL)
rs2469768	PPP3CC	-0.145357	-5.33567	1.20422e-07	8.06774e-05	CD8T (ALL)
rs9821675	RBM6	-0.142808	-5.33261	1.22402e-07	9.16235e-05	CD8T (ALL)
rs59621822	GIMAP4	0.176166	5.33201	1.22796e-07	4.86279e-05	CD8T (ALL)
rs2367201	POLR1A	0.380933	5.33183	1.22915e-07	5.6499e-05	CD8T (ALL)
rs524327	AFDN	0.314704	5.32859	1.25062e-07	1.63218e-05	CD8T (ALL)
rs734094	ASCL2	0.362851	5.32656	1.26424e-07	7.7096e-05	CD8T (ALL)
rs35708549	MAP3K2-DT	-0.380926	-5.32564	1.27045e-07	5.83243e-05	CD8T (ALL)
rs9509345	IFT88	-0.280187	-5.32082	1.30351e-07	0.000103372	CD8T (ALL)
rs309165	DARS1	0.266527	5.3205	1.30577e-07	5.97682e-05	CD8T (ALL)
rs2980103	TMEM128	-0.213886	-5.31961	1.31192e-07	8.27996e-05	CD8T (ALL)
rs8039702	DUT	-0.161519	-5.31766	1.32566e-07	8.77961e-05	CD8T (ALL)
rs36075334	ETHE1	-0.182253	-5.31496	1.34485e-07	0.000145181	CD8T (ALL)
rs12904711	GABPB1-IT1	-0.177037	-5.30946	1.3848e-07	9.14289e-05	CD8T (ALL)
rs2245170	MTG1	-0.20921	-5.30764	1.39828e-07	8.50797e-05	CD8T (ALL)
rs6959603	TRGV3	-0.559344	-5.30415	1.42445e-07	5.57622e-05	CD8T (ALL)
rs1644755	PET100	-0.106864	-5.29963	1.45912e-07	0.000156744	CD8T (ALL)
rs17171308	TRGV2	-0.452967	-5.2995	1.4601e-07	5.70803e-05	CD8T (ALL)
rs2015586	PDZD8	-0.26013	-5.29702	1.47944e-07	8.98138e-05	CD8T (ALL)
rs149743546	ASAH1	-0.373347	-5.29678	1.48135e-07	9.78609e-05	CD8T (ALL)
rs11887425	ID2	-0.158945	-5.29664	1.4824e-07	6.722e-05	CD8T (ALL)
rs7769	CHAF1A	-0.344367	-5.29646	1.48387e-07	0.000159109	CD8T (ALL)
rs13469	TMEM199	0.23907	5.29021	1.53392e-07	5.12997e-05	CD8T (ALL)
rs73097469	MGME1	-0.418705	-5.28885	1.54497e-07	0.000127921	CD8T (ALL)
rs1985566	TMEM120A	0.303063	5.28742	1.55677e-07	6.05139e-05	CD8T (ALL)
rs3829492	CIAO3	0.311806	5.28502	1.57665e-07	0.00010211	CD8T (ALL)
rs117340654	ANKRD13D	0.416191	5.27646	1.64977e-07	9.78349e-05	CD8T (ALL)
rs582868	LINC00852	-0.321852	-5.27534	1.65958e-07	0.000121449	CD8T (ALL)
rs3951094	ASF1A	0.282969	5.27491	1.66339e-07	2.1309e-05	CD8T (ALL)
rs12355141	ENSG00000272572	0.29531	5.27384	1.67283e-07	0.000100815	CD8T (ALL)
rs6565663	RNF213	0.0969161	5.27342	1.67655e-07	5.5684e-05	CD8T (ALL)
rs2839581	PDE9A	-0.356456	-5.27118	1.69647e-07	2.79535e-05	CD8T (ALL)
rs1055240	GIMAP1	-0.19189	-5.27092	1.69879e-07	6.55848e-05	CD8T (ALL)
rs60438220	GIPC1	-0.214995	-5.26949	1.7117e-07	0.000181207	CD8T (ALL)
rs10508205	GTPBP4	0.311803	5.26914	1.7149e-07	0.000103243	CD8T (ALL)
rs7211712	SKAP1	-0.136391	-5.26859	1.71991e-07	5.70558e-05	CD8T (ALL)
rs10878955	ENSG00000274979	-0.320116	-5.26734	1.73124e-07	0.000105655	CD8T (ALL)
rs7242481	ELP2	0.166226	5.26697	1.73463e-07	0.00080846	CD8T (ALL)
rs11713518	PARP14	-0.36664	-5.26669	1.73722e-07	0.000126416	CD8T (ALL)
rs10424493	AKAP8	0.247879	5.26601	1.74345e-07	0.00018419	CD8T (ALL)
rs476137	MRE11	0.23019	5.26589	1.74456e-07	0.000102945	CD8T (ALL)
rs11007718	SVIL	0.245381	5.26578	1.74559e-07	0.000104964	CD8T (ALL)
rs3940231	DHRS1	-0.200033	-5.26403	1.76183e-07	0.000135941	CD8T (ALL)
rs60736823	SIRPG	-0.32713	-5.26201	1.78069e-07	0.000145485	CD8T (ALL)
rs12154718	DNAJB6	-0.127745	-5.25888	1.8103e-07	6.95156e-05	CD8T (ALL)
rs11033028	ENSG00000251194	-0.33723	-5.25875	1.81154e-07	0.0001067	CD8T (ALL)
rs9442411	CDK11A	-0.205037	-5.25622	1.83595e-07	0.000129223	CD8T (ALL)
rs6854709	BDH2	0.255395	5.25542	1.84372e-07	0.000113073	CD8T (ALL)
rs503612	ENDOD1	0.289591	5.2546	1.85169e-07	0.000108944	CD8T (ALL)
rs7756147	TUBB	-0.26702	-5.25328	1.86461e-07	2.35769e-05	CD8T (ALL)
rs117817158	LYPD3	1.05797	5.24888	1.9083e-07	0.000199813	CD8T (ALL)
rs190169198	RPS20	-0.429711	-5.2471	1.92629e-07	0.000124036	CD8T (ALL)
rs6947384	VIPR2	-0.908551	-5.24669	1.93047e-07	7.36438e-05	CD8T (ALL)
rs74224011	SLC1A7	-0.927037	-5.24452	1.95262e-07	0.000136445	CD8T (ALL)
rs190696137	PEX13	-1.08184	-5.24291	1.96928e-07	8.7094e-05	CD8T (ALL)
rs4988374	BIK	-0.346048	-5.24218	1.97684e-07	8.8005e-05	CD8T (ALL)
rs773448	FAIM	0.260335	5.23948	2.00512e-07	0.00014371	CD8T (ALL)
rs13289929	SEMA4D	0.201124	5.23775	2.02345e-07	0.000134082	CD8T (ALL)
rs249934	DCTN5	0.294706	5.23696	2.03183e-07	0.000129366	CD8T (ALL)
rs13258255	MSC-AS1	-0.451084	-5.23333	2.07091e-07	0.000132545	CD8T (ALL)
rs966541	ERGIC2	0.202068	5.22968	2.111e-07	0.000127441	CD8T (ALL)
rs1471839	HEBP1	-0.247298	-5.22632	2.14857e-07	0.000129522	CD8T (ALL)
rs1126984	LSM10	-0.137011	-5.22594	2.15284e-07	0.000149384	CD8T (ALL)
rs9349222	MRPS10	0.176287	5.22134	2.20548e-07	2.75847e-05	CD8T (ALL)
rs114134111	COMMD1	-0.617698	-5.21766	2.24837e-07	9.8109e-05	CD8T (ALL)
rs4973994	EIF1B	-0.134761	-5.21706	2.25551e-07	0.000160135	CD8T (ALL)
rs3758240	RLN1	0.313303	5.21683	2.25817e-07	0.000148397	CD8T (ALL)
rs7221768	ENSG00000267364	-0.191537	-5.21629	2.26464e-07	7.28663e-05	CD8T (ALL)
rs9926183	UBE2I	-0.092855	-5.21516	2.27807e-07	0.000142949	CD8T (ALL)
rs12469216	STK17B	0.125657	5.20724	2.37446e-07	0.000102999	CD8T (ALL)
rs79941596	ZNFX1	-0.266184	-5.20345	2.42192e-07	0.000195421	CD8T (ALL)
rs901854	ENSG00000235978	0.346995	5.20317	2.42545e-07	0.000171355	CD8T (ALL)
rs6796456	ABHD10	-0.317297	-5.20285	2.42954e-07	0.000171491	CD8T (ALL)
rs34473410	C19orf12	0.235678	5.20274	2.431e-07	0.000250386	CD8T (ALL)
rs8066241	HEATR6	0.49966	5.20264	2.43219e-07	7.81044e-05	CD8T (ALL)
rs9322203	NUP43	-0.315086	-5.19961	2.47104e-07	3.06929e-05	CD8T (ALL)
rs111709745	SLC2A11	-0.489415	-5.19946	2.47293e-07	0.000108247	CD8T (ALL)
rs2099339	SARS2	-0.263264	-5.19635	2.51344e-07	0.000257627	CD8T (ALL)
rs3757165	MAP3K5-AS2	0.229552	5.19033	2.59369e-07	3.20385e-05	CD8T (ALL)
rs6478861	PTPA	0.240483	5.19027	2.59445e-07	0.000168	CD8T (ALL)
rs2229691	PLCB2	0.26546	5.18565	2.65766e-07	0.000164046	CD8T (ALL)
rs2890116	CLUAP1	0.242428	5.18447	2.67415e-07	0.000165773	CD8T (ALL)
rs7108216	DEAF1	-0.222721	-5.18373	2.68442e-07	0.000153094	CD8T (ALL)
rs8074623	RPL23A	-0.148436	-5.18294	2.69548e-07	8.35301e-05	CD8T (ALL)
rs112006141	ARL4D	0.961139	5.18246	2.70225e-07	8.35301e-05	CD8T (ALL)
rs8051710	CMTM3	-0.132853	-5.18187	2.71051e-07	0.00016787	CD8T (ALL)
rs75644086	PNKP	-0.357164	-5.18127	2.71899e-07	0.000275748	CD8T (ALL)
rs10225427	GIMAP6	-0.263545	-5.17827	2.76184e-07	0.000101521	CD8T (ALL)
rs2075588	ECH1	-0.116089	-5.17813	2.76387e-07	0.000280083	CD8T (ALL)
rs2074233	CD6	-0.175107	-5.17641	2.78875e-07	0.000158064	CD8T (ALL)
rs62443315	STARD3NL	0.242709	5.17243	2.84705e-07	0.000104519	CD8T (ALL)
rs79569934	VMAC	-0.358564	-5.16958	2.88945e-07	0.000291893	CD8T (ALL)
rs72624990	NSRP1	-0.144331	-5.1673	2.924e-07	8.41731e-05	CD8T (ALL)
rs3132443	DDAH2	0.401498	5.16701	2.92838e-07	3.58109e-05	CD8T (ALL)
rs1270224	RESF1	0.18743	5.16664	2.93402e-07	0.000171551	CD8T (ALL)
rs10754797	LYST	-0.229446	-5.16564	2.94918e-07	0.000199597	CD8T (ALL)
rs3772146	ENSG00000286781	-0.300392	-5.16446	2.96734e-07	0.000206569	CD8T (ALL)
rs8105174	MRPL4	0.190117	5.16406	2.97354e-07	0.000299922	CD8T (ALL)
rs4925355	MTG2	0.26367	5.1626	2.99623e-07	0.000238153	CD8T (ALL)
rs556785755	TOMM20	0.564672	5.16175	3.00936e-07	0.000202721	CD8T (ALL)
rs7161799	MINDY2	0.349295	5.16097	3.0217e-07	0.000184956	CD8T (ALL)
rs76839945	PDCD1	-0.726584	-5.16049	3.02917e-07	0.000129188	CD8T (ALL)
rs10403012	ENSG00000269688	-0.268913	-5.15777	3.07224e-07	0.000309021	CD8T (ALL)
rs17270167	ANXA2	0.29229	5.15678	3.08797e-07	0.000188607	CD8T (ALL)
rs11759285	CUTA	-0.115157	-5.15528	3.1121e-07	3.77919e-05	CD8T (ALL)
rs4244613	PPP1R16A	-0.286928	-5.15522	3.11307e-07	0.000191376	CD8T (ALL)
rs72810757	PJA2	0.306685	5.15268	3.15442e-07	0.000180456	CD8T (ALL)
rs3935032	MIB2	0.143573	5.14979	3.20193e-07	0.000214383	CD8T (ALL)
rs10405263	MAN2B1	-0.499884	-5.1495	3.20667e-07	0.00032125	CD8T (ALL)
rs8020267	PTGR2	-0.569899	-5.14676	3.2525e-07	0.000239462	CD8T (ALL)
rs248245	MRNIP	0.213735	5.14448	3.29123e-07	0.000188092	CD8T (ALL)
rs2174541	LINC00667	-0.185768	-5.14387	3.30151e-07	0.00147571	CD8T (ALL)
rs3112884	CFAP97	-0.156855	-5.14382	3.30234e-07	0.000190749	CD8T (ALL)
rs6864183	CLTB	-0.121383	-5.1408	3.35437e-07	0.000190464	CD8T (ALL)
rs72630421	BCL2A1	-0.570811	-5.1381	3.40156e-07	0.000205287	CD8T (ALL)
rs5995260	APOL2	0.212466	5.13532	3.45085e-07	0.000145084	CD8T (ALL)
rs111856826	AP1S1	0.360173	5.1352	3.45298e-07	0.000124455	CD8T (ALL)
rs4808061	IFI30	0.275754	5.13514	3.45391e-07	0.000344785	CD8T (ALL)
rs8073259	CENPV	0.276008	5.13434	3.46829e-07	9.89591e-05	CD8T (ALL)
rs72986394	SP140	-0.434055	-5.13387	3.47674e-07	0.000145912	CD8T (ALL)
rs2583707	SMN2	-1.12088	-5.13118	3.52528e-07	0.000199739	CD8T (ALL)
rs57750646	IRF1	-0.241754	-5.1269	3.60415e-07	0.000203916	CD8T (ALL)
rs3809508	WDR73	-0.266346	-5.12643	3.61282e-07	0.000216886	CD8T (ALL)
rs6734827	MDH1	-0.138474	-5.12575	3.6255e-07	0.000151434	CD8T (ALL)
rs7784748	FOXK1	-0.184755	-5.12335	3.67059e-07	0.000131822	CD8T (ALL)
rs28592235	GPR153	1.25687	5.12293	3.67871e-07	0.000243763	CD8T (ALL)
rs34544088	GCH1	0.25541	5.1226	3.68484e-07	0.000268539	CD8T (ALL)
rs79048109	TOB1	-0.227463	-5.11848	3.76404e-07	0.000106864	CD8T (ALL)
rs190940909	TRIP6	1.14145	5.1177	3.77914e-07	0.000135265	CD8T (ALL)
rs6501762	NT5C	0.132519	5.11723	3.78829e-07	0.000107414	CD8T (ALL)
rs73261272	NUBPL	-0.710033	-5.11661	3.80033e-07	0.000275883	CD8T (ALL)
rs7794735	EPHA1-AS1	-0.546916	-5.11625	3.80737e-07	0.000136244	CD8T (ALL)
rs624970	NDUFV1	-0.176963	-5.1146	3.83985e-07	0.000210789	CD8T (ALL)
rs530266	ENSG00000287077	-0.419513	-5.11218	3.88814e-07	0.000218397	CD8T (ALL)
rs4310436	AKIRIN1	-0.229603	-5.11017	3.92853e-07	0.000259191	CD8T (ALL)
rs73061392	INAFM1	-0.470794	-5.1084	3.96445e-07	0.000390815	CD8T (ALL)
rs12978941	LENG8	-0.19333	-5.10572	4.01944e-07	0.000395987	CD8T (ALL)
rs3752105	CDC16	0.276043	5.10548	4.02443e-07	0.000275346	CD8T (ALL)
rs10231752	HERPUD2	0.143505	5.105	4.03427e-07	0.000143591	CD8T (ALL)
rs7143609	MARK3	0.123866	5.10436	4.04752e-07	0.000292318	CD8T (ALL)
rs1054428	ANXA2R	0.132281	5.10311	4.07374e-07	0.000228689	CD8T (ALL)
rs9626191	ATXN10	-0.194198	-5.10174	4.10241e-07	0.000169694	CD8T (ALL)
rs4375956	PSMG1	0.267331	5.10156	4.10624e-07	6.43303e-05	CD8T (ALL)
rs7076838	FBXL15	0.453715	5.09875	4.16602e-07	0.000233327	CD8T (ALL)
rs117896558	TNFSF13B	0.810837	5.09842	4.17309e-07	0.000284522	CD8T (ALL)
rs10408847	BLOC1S3	0.336288	5.09761	4.19039e-07	0.000407608	CD8T (ALL)
rs113265326	WDR20	-0.596216	-5.09716	4.19997e-07	0.000302358	CD8T (ALL)
rs7334864	LINC00426	0.306924	5.096	4.2252e-07	0.00028774	CD8T (ALL)
rs4798075	ENSG00000272688	0.361148	5.09473	4.25269e-07	0.00188161	CD8T (ALL)
rs80047370	HCLS1	-0.118527	-5.09376	4.27404e-07	0.000284549	CD8T (ALL)
rs62013193	MORF4L1	-0.120032	-5.09205	4.31172e-07	0.000254605	CD8T (ALL)
rs3112141	SRSF7	-0.311047	-5.09142	4.3256e-07	0.000178058	CD8T (ALL)
rs2682582	PHLDB3	0.297493	5.09039	4.34841e-07	0.000421339	CD8T (ALL)
rs62068276	RPTOR	-0.360711	-5.09038	4.34866e-07	0.000121257	CD8T (ALL)
rs945745	ZNF684	-0.385877	-5.0889	4.38172e-07	0.000286475	CD8T (ALL)
rs3794964	ZNF324	-0.298565	-5.08835	4.39429e-07	0.000425431	CD8T (ALL)
rs10088702	PTK2B	-0.188407	-5.08796	4.40297e-07	0.000260887	CD8T (ALL)
rs75909202	PLCL1	-0.315055	-5.08772	4.4085e-07	0.000181255	CD8T (ALL)
rs7209406	KIF19	-0.372991	-5.08705	4.4236e-07	0.000123308	CD8T (ALL)
rs111958947	KTN1	-0.292345	-5.08368	4.5005e-07	0.000323097	CD8T (ALL)
rs17011636	TAF1A-AS1	-0.339782	-5.0829	4.5187e-07	0.000294799	CD8T (ALL)
rs1718240	CMSS1	-0.211575	-5.08284	4.51987e-07	0.000300393	CD8T (ALL)
rs190109306	NUP58	-0.971774	-5.08222	4.53427e-07	0.000302467	CD8T (ALL)
rs58582416	SLC41A3	0.222422	5.08029	4.57947e-07	0.000304014	CD8T (ALL)
rs10735060	GAPDH	0.096361	5.07889	4.61224e-07	0.000259605	CD8T (ALL)
rs73067251	FKBP1A	-0.243626	-5.07873	4.61604e-07	0.000354284	CD8T (ALL)
rs12519484	GZMK	0.361262	5.07497	4.70566e-07	0.00026102	CD8T (ALL)
rs632578	BANF1	-0.120716	-5.07402	4.7287e-07	0.000252619	CD8T (ALL)
rs34474338	NABP1	0.239387	5.07388	4.73191e-07	0.000193699	CD8T (ALL)
rs3796259	PXYLP1	0.362244	5.07033	4.81871e-07	0.000318606	CD8T (ALL)
rs35716803	ARHGEF26	0.531688	5.06871	4.85866e-07	0.00032009	CD8T (ALL)
rs145249574	SNTA1	1.15113	5.06747	4.88942e-07	0.000373918	CD8T (ALL)
rs1358714	ATP1B1	-0.328761	-5.06604	4.92523e-07	0.000319324	CD8T (ALL)
rs12464093	PPIG	-0.101565	-5.06297	5.00305e-07	0.000203087	CD8T (ALL)
rs72902807	BEND5	1.00699	5.06236	5.01874e-07	0.00032467	CD8T (ALL)
rs12981244	ZNF587	0.270125	5.06183	5.03235e-07	0.000483328	CD8T (ALL)
rs8111522	DMKN	-0.533754	-5.05971	5.08705e-07	0.000488381	CD8T (ALL)
rs28522849	NR1D2	-0.251713	-5.05642	5.17316e-07	0.000336702	CD8T (ALL)
rs62130311	CA11	-0.304693	-5.05529	5.20302e-07	0.000498625	CD8T (ALL)
rs11071343	ENSG00000270055	-0.349872	-5.05378	5.24325e-07	0.00030483	CD8T (ALL)
rs55997129	MTHFSD	0.410481	5.05041	5.3338e-07	0.000314962	CD8T (ALL)
rs2377422	SLC2A14	-0.363527	-5.04784	5.40416e-07	0.00030002	CD8T (ALL)
rs4795397	GSDMB	-0.304174	-5.04497	5.48368e-07	0.000150349	CD8T (ALL)
rs7210027	ENSG00000278730	0.350664	5.0444	5.49939e-07	0.000150764	CD8T (ALL)
rs4938502	CD3E	0.06112	5.04368	5.51981e-07	0.00028986	CD8T (ALL)
rs55964017	TMEM256	-0.109516	-5.0432	5.53305e-07	0.000151639	CD8T (ALL)
rs2433050	TMEM71	-0.200769	-5.04108	5.59301e-07	0.000325086	CD8T (ALL)
rs398800	MX2	-0.240226	-5.03984	5.62863e-07	8.7201e-05	CD8T (ALL)
rs648548	SPATA33	0.25222	5.03712	5.70678e-07	0.000335252	CD8T (ALL)
rs7766960	CCND3	0.0892101	5.03646	5.72586e-07	6.57647e-05	CD8T (ALL)
rs35950280	SNHG3	0.458372	5.03511	5.76541e-07	0.000367689	CD8T (ALL)
rs2281964	GPA33	0.313085	5.03036	5.90609e-07	0.000374862	CD8T (ALL)
rs4968643	TANC2	0.280093	5.02898	5.94744e-07	0.000162505	CD8T (ALL)
rs115975731	RPIA	-0.425393	-5.02846	5.96312e-07	0.000237548	CD8T (ALL)
rs16894235	SGTB	-0.271459	-5.02783	5.98237e-07	0.000327573	CD8T (ALL)
rs1405004	ZNF138	0.393269	5.0273	5.99848e-07	0.000206182	CD8T (ALL)
rs143026914	MACF1	0.261952	5.02563	6.04958e-07	0.000382966	CD8T (ALL)
rs5758171	XPNPEP3	-0.236908	-5.02368	6.10953e-07	0.000244704	CD8T (ALL)
rs1650037	PRR4	-0.324263	-5.02296	6.13188e-07	0.000337259	CD8T (ALL)
rs3733897	TXNDC15	0.284597	5.02273	6.13904e-07	0.000335502	CD8T (ALL)
rs4808039	AP1M1	0.189069	5.02157	6.17524e-07	0.000582859	CD8T (ALL)
rs55838848	ERICH6-AS1	0.263476	5.01951	6.24008e-07	0.000400983	CD8T (ALL)
rs72843881	C10orf143	0.265274	5.0189	6.2593e-07	0.000342462	CD8T (ALL)
rs12109591	SUB1	0.0996432	5.01635	6.34047e-07	0.000345748	CD8T (ALL)
rs181960957	WDR24	-1.10889	-5.01586	6.35633e-07	0.000371337	CD8T (ALL)
rs6791170	HPS3	-0.231397	-5.01486	6.38859e-07	0.000408868	CD8T (ALL)
rs6731930	ENSG00000260077	0.428626	5.01481	6.39006e-07	0.000252927	CD8T (ALL)
rs9971084	BNIP3	0.219252	5.01448	6.4009e-07	0.000349934	CD8T (ALL)
rs73431508	TPM1	-0.393278	-5.01357	6.43038e-07	0.000365385	CD8T (ALL)
rs3822262	ENSG00000170846	0.197507	5.0131	6.44572e-07	0.000354314	CD8T (ALL)
rs3865481	MYADM	0.44075	5.01177	6.48931e-07	0.000609217	CD8T (ALL)
rs7481797	DDX6	0.139004	5.01052	6.53018e-07	0.000337466	CD8T (ALL)
rs9240	PTGR3	-0.232985	-5.00998	6.54826e-07	0.00278347	CD8T (ALL)
rs57717256	POP5	0.154093	5.00979	6.55452e-07	0.000358468	CD8T (ALL)
rs76218202	PPP1CB	0.312934	5.00932	6.57013e-07	0.00025906	CD8T (ALL)
rs16904924	ST3GAL1	-0.1786	-5.00906	6.57884e-07	0.000374889	CD8T (ALL)
rs7781447	KLHDC10	-0.286001	-5.00832	6.60343e-07	0.000225557	CD8T (ALL)
rs4144117	OAT	0.245377	5.00538	6.70209e-07	0.000364966	CD8T (ALL)
rs34937055	HSBP1L1	-0.356773	-5.00518	6.70905e-07	0.00279827	CD8T (ALL)
rs1141095	NT5C2	0.262692	5.00511	6.71131e-07	0.000365412	CD8T (ALL)
rs71315868	NECTIN3	1.17412	5.00504	6.71365e-07	0.000428173	CD8T (ALL)
rs11583993	PHGDH	0.52485	5.0045	6.73215e-07	0.000423216	CD8T (ALL)
rs338779	FAHD1	0.352071	5.00379	6.75627e-07	0.000392121	CD8T (ALL)
rs6517159	IFNAR1	0.196854	5.00357	6.76376e-07	0.000103668	CD8T (ALL)
rs13018275	RTP5	0.318981	5.00354	6.7649e-07	0.000266312	CD8T (ALL)
rs7519963	GBP1	0.26528	5.00173	6.82675e-07	0.000428672	CD8T (ALL)
rs2279741	NMD3	0.217302	5.00157	6.83254e-07	0.000435521	CD8T (ALL)
rs6496609	AP3S2	-0.280989	-5.00093	6.85452e-07	0.000387165	CD8T (ALL)
rs2072814	FBXO7	-0.122347	-4.99917	6.91563e-07	0.000273784	CD8T (ALL)
rs55879344	OASL	-0.416554	-4.99792	6.95935e-07	0.000378921	CD8T (ALL)
rs17804071	CCDC88C	0.154956	4.99791	6.95975e-07	0.000480929	CD8T (ALL)
rs62250934	UQCC5	-0.404123	-4.99465	7.07508e-07	0.000449414	CD8T (ALL)
rs9467247	ACOT13	0.310945	4.99289	7.13823e-07	8.07336e-05	CD8T (ALL)
rs6537642	TRABD-AS1	-0.634835	-4.99165	7.18302e-07	0.000283608	CD8T (ALL)
rs10257700	STK17A	0.12849	4.99059	7.22122e-07	0.000245218	CD8T (ALL)
rs7919	EXOSC6	-0.180993	-4.98975	7.25189e-07	0.000419182	CD8T (ALL)
rs9789	CFL2	0.345099	4.98832	7.30441e-07	0.000501766	CD8T (ALL)
rs115474890	SERPINB1	0.446612	4.98832	7.30448e-07	8.2483e-05	CD8T (ALL)
rs73576734	DCTN6-DT	0.338287	4.98581	7.39726e-07	0.000418892	CD8T (ALL)
rs2243434	ADAL	-0.436406	-4.98574	7.39975e-07	0.000413582	CD8T (ALL)
rs749981	LINC03049	0.149732	4.9853	7.41629e-07	0.000681168	CD8T (ALL)
rs13207111	SMAP1	0.131535	4.98195	7.54231e-07	8.50902e-05	CD8T (ALL)
rs34084953	ARV1	0.26535	4.98191	7.544e-07	0.00046934	CD8T (ALL)
rs888316	ENSG00000268362	0.311956	4.98091	7.58182e-07	0.000695459	CD8T (ALL)
rs1047616	WSB1	-0.13087	-4.9801	7.61296e-07	0.000205589	CD8T (ALL)
rs9804135	CAPN2	0.144709	4.97875	7.66486e-07	0.000475715	CD8T (ALL)
rs10739578	TRAF1	0.218016	4.97872	7.66595e-07	0.000453993	CD8T (ALL)
rs11684304	TOGARAM2	-0.319134	-4.9786	7.67069e-07	0.000297998	CD8T (ALL)
rs2120105	CBLB	0.17605	4.97783	7.70013e-07	0.000486001	CD8T (ALL)
rs6669379	NIBAN1	-0.228614	-4.97745	7.71508e-07	0.000478651	CD8T (ALL)
rs4541508	GAR1	-0.193226	-4.97698	7.73335e-07	0.00041943	CD8T (ALL)
rs4672	TRPT1	0.351551	4.97337	7.87488e-07	0.000401017	CD8T (ALL)
rs2686817	HUS1	0.206108	4.97239	7.91358e-07	0.000266072	CD8T (ALL)
rs61916272	PEX5	0.271006	4.9694	8.03327e-07	0.000434947	CD8T (ALL)
rs7322842	ENSG00000275202	0.268859	4.96547	8.19313e-07	0.000515039	CD8T (ALL)
rs6742592	SP140L	0.239237	4.96483	8.2198e-07	0.000316114	CD8T (ALL)
rs60864581	STX8	0.15106	4.96415	8.24793e-07	0.000221317	CD8T (ALL)
rs11658034	CD7	-0.167131	-4.95982	8.42859e-07	0.000226061	CD8T (ALL)
rs34118173	CHPF	0.34144	4.95506	8.63204e-07	0.000330778	CD8T (ALL)
rs77644033	DBNDD2	-1.03478	-4.95372	8.68999e-07	0.000626341	CD8T (ALL)
rs175508	ACYP1	0.176991	4.95241	8.74721e-07	0.000591368	CD8T (ALL)
rs6851873	FAM13A	0.315036	4.95143	8.79054e-07	0.000472724	CD8T (ALL)
rs382779	MYO9B	0.21367	4.95053	8.82992e-07	0.000795556	CD8T (ALL)
rs62074125	ARL17A	0.346688	4.94814	8.9364e-07	0.000238865	CD8T (ALL)
rs941792	HSP90AA1	-0.0883521	-4.94639	9.01456e-07	0.000608103	CD8T (ALL)
rs78911138	UBE2Q2	-0.364864	-4.94604	9.03052e-07	0.000489346	CD8T (ALL)
rs3896869	ENSG00000286907	1.0242	4.94413	9.11707e-07	0.000489521	CD8T (ALL)
rs10406924	RPS16	0.149611	4.94146	9.23942e-07	0.000829249	CD8T (ALL)
rs229161	SCFD1	-0.124883	-4.94017	9.29946e-07	0.000625099	CD8T (ALL)
rs71389461	MVP	-0.479491	-4.93978	9.31755e-07	0.000530828	CD8T (ALL)
rs9610747	DNAL4	-0.562192	-4.93876	9.365e-07	0.000361381	CD8T (ALL)
rs7228169	TXNL4A	-0.147881	-4.93809	9.39625e-07	0.00363388	CD8T (ALL)
rs143647521	SULT1A1	-1.05677	-4.93484	9.54978e-07	0.000543206	CD8T (ALL)
rs12686386	PHF19	-0.319853	-4.93446	9.56822e-07	0.000557949	CD8T (ALL)
rs12525009	SUPT3H	0.189347	4.93319	9.62866e-07	0.000106292	CD8T (ALL)
rs7777399	STYXL1	-0.416174	-4.93149	9.7108e-07	0.000321507	CD8T (ALL)
rs7199037	KLHDC4	-0.216296	-4.92569	9.99553e-07	0.000566464	CD8T (ALL)
rs67179399	ENSG00000260621	0.260968	4.92535	1.00126e-06	0.000567351	CD8T (ALL)
rs12769346	PTEN	0.213489	4.92474	1.00429e-06	0.000529328	CD8T (ALL)
rs2819454	CDCA4	0.262119	4.92344	1.01082e-06	0.000672866	CD8T (ALL)
rs11087486	APMAP	0.172205	4.92213	1.01744e-06	0.000719611	CD8T (ALL)
rs3796547	PPAT	-0.308627	-4.92141	1.02109e-06	0.000542908	CD8T (ALL)
rs11853999	MESD	-0.174884	-4.92053	1.02556e-06	0.000547275	CD8T (ALL)
rs4638085	ACBD3	-0.23201	-4.91926	1.03209e-06	0.000615263	CD8T (ALL)
rs1166698	ENSG00000273338	-0.24526	-4.91722	1.04258e-06	0.000621275	CD8T (ALL)
rs6604	DPP7	0.0975835	4.91546	1.05177e-06	0.000606336	CD8T (ALL)
rs12042562	SLC39A1	0.23899	4.91486	1.0549e-06	0.00062744	CD8T (ALL)
rs918901	CRIM1	0.316678	4.91254	1.06713e-06	0.00039787	CD8T (ALL)
rs8134638	GET1	-0.244856	-4.9112	1.07427e-06	0.000160116	CD8T (ALL)
rs6060348	EIF6	0.159797	4.91004	1.08048e-06	0.000757561	CD8T (ALL)
rs10819317	AK1	-0.301668	-4.90921	1.08492e-06	0.000624207	CD8T (ALL)
rs62205364	ATP5F1E	-0.118323	-4.90667	1.09869e-06	0.000768259	CD8T (ALL)
rs12100741	GEMIN2	-0.257793	-4.90624	1.10107e-06	0.000721414	CD8T (ALL)
rs1463255	SNX16	-0.289362	-4.90607	1.10199e-06	0.00060599	CD8T (ALL)
rs8047504	HEATR3	0.330753	4.90433	1.11154e-06	0.000624524	CD8T (ALL)
rs10775759	MEI1	-0.207812	-4.90391	1.11383e-06	0.000422771	CD8T (ALL)
rs59323401	CASP3	-0.294463	-4.90231	1.12272e-06	0.000593307	CD8T (ALL)
rs2352985	VASP	-0.125596	-4.90116	1.12914e-06	0.000992669	CD8T (ALL)
rs73150856	TANGO2	-0.37731	-4.9009	1.1306e-06	0.000428846	CD8T (ALL)
rs6993494	MSRA	-0.21681	-4.8984	1.14472e-06	0.000627666	CD8T (ALL)
rs17159704	TMEM168	-0.978091	-4.89765	1.14895e-06	0.00037427	CD8T (ALL)
rs1006985	ENSG00000247228	-0.290147	-4.89569	1.16018e-06	0.00064939	CD8T (ALL)
rs8106895	PSMD8	-0.130591	-4.89522	1.16287e-06	0.00101925	CD8T (ALL)
rs55866965	JAZF1	0.549547	4.89391	1.17045e-06	0.000380948	CD8T (ALL)
rs117372178	ENSG00000275457	-0.948827	-4.89011	1.19267e-06	0.000830999	CD8T (ALL)
rs45520632	NUCB1	-0.286206	-4.88989	1.19395e-06	0.00104401	CD8T (ALL)
rs76063777	FUT8	-0.341472	-4.88876	1.20069e-06	0.000777482	CD8T (ALL)
rs113744822	SYTL2	0.506876	4.88655	1.21389e-06	0.000581159	CD8T (ALL)
rs142560550	PCBP1-AS1	-0.620763	-4.88611	1.21654e-06	0.000448378	CD8T (ALL)
rs10902226	POLR2L	-0.0753103	-4.88255	1.23809e-06	0.00059141	CD8T (ALL)
rs2747536	CHMP4B	-0.11886	-4.88089	1.24831e-06	0.000864884	CD8T (ALL)
rs78525356	SPON2	0.459265	4.87876	1.2615e-06	0.000663034	CD8T (ALL)
rs6845	PSMD2	-0.138225	-4.87849	1.26319e-06	0.000744023	CD8T (ALL)
rs58974156	PANK4	-0.326777	-4.87608	1.27832e-06	0.0007441	CD8T (ALL)
rs6852291	DNAJB14	-0.179924	-4.87516	1.28417e-06	0.000674303	CD8T (ALL)
rs739327	RRP1B	0.152258	4.87364	1.29378e-06	0.000188159	CD8T (ALL)
rs7970835	USP44	-0.428718	-4.87329	1.29605e-06	0.000673268	CD8T (ALL)
rs116864285	ZFHX2-AS1	-0.685548	-4.87186	1.30524e-06	0.000835973	CD8T (ALL)
rs182954088	RIC3	-1.18629	-4.87094	1.31119e-06	0.000624404	CD8T (ALL)
rs13256399	NDUFB9	-0.071967	-4.87035	1.315e-06	0.000714395	CD8T (ALL)
rs59506560	PPP1R21	-0.439843	-4.87011	1.31652e-06	0.000480509	CD8T (ALL)
rs77751805	POLR2C	0.29289	4.86823	1.32879e-06	0.000736852	CD8T (ALL)
rs11120771	CAMTA1	0.232144	4.8651	1.34948e-06	0.000782356	CD8T (ALL)
rs45476297	SNRPB	0.453972	4.86161	1.37281e-06	0.000945236	CD8T (ALL)
rs3825568	ZFP36L1	0.110398	4.86017	1.38264e-06	0.000876053	CD8T (ALL)
rs11160818	INF2	0.447701	4.85968	1.38594e-06	0.000877565	CD8T (ALL)
rs4657198	UAP1	-0.206339	-4.85897	1.39077e-06	0.000803258	CD8T (ALL)
rs2166840	UGCG	-0.238247	-4.85694	1.40474e-06	0.000788103	CD8T (ALL)
rs12934134	SYCE1L	-0.22697	-4.85686	1.40534e-06	0.00077596	CD8T (ALL)
rs113355794	CAPN15	-0.397636	-4.85636	1.40879e-06	0.00077776	CD8T (ALL)
rs28926194	GLRX	0.273483	4.85571	1.41328e-06	0.00070837	CD8T (ALL)
rs66535774	GGT7	-0.305973	-4.85222	1.43772e-06	0.00098418	CD8T (ALL)
rs144292846	NF2	-0.368306	-4.8505	1.44996e-06	0.000542025	CD8T (ALL)
rs56937378	SNRNP40	0.199259	4.84852	1.46415e-06	0.000839692	CD8T (ALL)
rs11586572	RGS2	0.225382	4.84749	1.47154e-06	0.000843519	CD8T (ALL)
rs7273174	SCAND1	-0.156994	-4.84639	1.47951e-06	0.0010119	CD8T (ALL)
rs111442339	ZDHHC24	0.193102	4.84606	1.48191e-06	0.000692577	CD8T (ALL)
rs67201490	PAFAH1B2	0.249379	4.84552	1.48586e-06	0.000694219	CD8T (ALL)
rs563622	TBC1D4	-0.269276	-4.84467	1.49209e-06	0.000887954	CD8T (ALL)
rs73058151	ISOC2	-0.332116	-4.84352	1.50048e-06	0.00128602	CD8T (ALL)
rs35221527	CAPZA1	0.162822	4.83976	1.52841e-06	0.000873808	CD8T (ALL)
rs28673341	DCK	-0.36075	-4.83751	1.54539e-06	0.000803027	CD8T (ALL)
rs77038961	FASLG	-0.468191	-4.83724	1.54742e-06	0.000883419	CD8T (ALL)
rs34424208	TRAV13-2	-0.368202	-4.83514	1.56344e-06	0.000967982	CD8T (ALL)
rs4804505	ICAM3	0.128197	4.83364	1.57496e-06	0.00134098	CD8T (ALL)
rs2242509	SUMF2	0.134491	4.83259	1.58311e-06	0.000500189	CD8T (ALL)
rs13381562	PTPRM	-0.486137	-4.83164	1.59053e-06	0.00559958	CD8T (ALL)
rs7212311	ARMC7	-0.268201	-4.82993	1.60387e-06	0.000414146	CD8T (ALL)
rs10849531	TPI1	-0.0887914	-4.82934	1.60852e-06	0.000816627	CD8T (ALL)
rs7621897	GFM1	-0.213718	-4.82933	1.60857e-06	0.000903243	CD8T (ALL)
rs12536357	ZSCAN21	-0.305299	-4.8281	1.61832e-06	0.00051082	CD8T (ALL)
rs2296375	GLMP	-0.275647	-4.82802	1.61889e-06	0.000921889	CD8T (ALL)
rs3017626	SLC16A1-AS1	0.427628	4.82769	1.62158e-06	0.000923355	CD8T (ALL)
rs1860770	CDC42EP3	-0.435476	-4.82625	1.633e-06	0.000581774	CD8T (ALL)
rs73170760	TFR2	-0.399508	-4.82423	1.64923e-06	0.000520256	CD8T (ALL)
rs73226434	ENTPD4	0.263954	4.82358	1.65444e-06	0.000875414	CD8T (ALL)
rs11867022	CNOT1	-0.161906	-4.82342	1.65578e-06	0.000896772	CD8T (ALL)
rs11172418	GIHCG	0.224619	4.82254	1.6629e-06	0.000841266	CD8T (ALL)
rs9897211	SLC25A35	-0.54659	-4.82236	1.6644e-06	0.000428661	CD8T (ALL)
rs7503353	CTC1	0.230622	4.822	1.66729e-06	0.000429384	CD8T (ALL)
rs8076949	TMEM97	0.472828	4.82127	1.67327e-06	0.000430861	CD8T (ALL)
rs12575636	SESN3	-0.319131	-4.82048	1.67971e-06	0.000774642	CD8T (ALL)
rs4859003	ZNF654	0.391539	4.81941	1.68852e-06	0.000943235	CD8T (ALL)
rs13001921	SNRNP27	0.212903	4.81728	1.70619e-06	0.000604042	CD8T (ALL)
rs146404195	RBBP6	-0.383577	-4.81615	1.71564e-06	0.000927433	CD8T (ALL)
rs9940558	NOB1	0.175499	4.81551	1.72102e-06	0.000929961	CD8T (ALL)
rs11249732	CNOT6	-0.239502	-4.81182	1.75228e-06	0.000854292	CD8T (ALL)
rs35540768	PDLIM1	0.577278	4.81143	1.75564e-06	0.000875597	CD8T (ALL)
rs6497835	ZKSCAN2-DT	-0.387482	-4.80993	1.76849e-06	0.000953937	CD8T (ALL)
rs116667599	MIIP	-0.74524	-4.80809	1.78448e-06	0.001007	CD8T (ALL)
rs4326638	FCGR2A	0.274002	4.80434	1.81735e-06	0.0010226	CD8T (ALL)
rs79963079	EMP3	-0.104546	-4.80142	1.84342e-06	0.0015396	CD8T (ALL)
rs10746120	FICD	-0.288374	-4.79981	1.85789e-06	0.000925494	CD8T (ALL)
rs1233258	ORMDL1	-0.0932546	-4.79847	1.87012e-06	0.000656934	CD8T (ALL)
rs188401934	ASB8	-0.685803	-4.7981	1.87344e-06	0.000931767	CD8T (ALL)
rs113141250	GON4L	-0.59841	-4.79363	1.91461e-06	0.00107388	CD8T (ALL)
rs10753536	HMGCL	0.225528	4.79145	1.93505e-06	0.0010849	CD8T (ALL)
rs2722188	HSP90B1	-0.0935273	-4.79114	1.93799e-06	0.000961304	CD8T (ALL)
rs55842573	CCDC137	-0.432738	-4.791	1.93924e-06	0.00049542	CD8T (ALL)
rs62504279	EPHX2	0.45848	4.791	1.93928e-06	0.00101257	CD8T (ALL)
rs148985614	SPCS1	0.309166	4.79017	1.94711e-06	0.0010738	CD8T (ALL)
rs12979255	ZNF208	-0.316377	-4.78963	1.95225e-06	0.00160145	CD8T (ALL)
rs71430386	D2HGDH	-0.331338	-4.78863	1.96172e-06	0.00067837	CD8T (ALL)
rs151980	SRP19	-0.107613	-4.78791	1.96862e-06	0.00094764	CD8T (ALL)
rs761596	SRRD	-0.537637	-4.7872	1.97547e-06	0.000718851	CD8T (ALL)
rs11121822	DRAXIN	0.338617	4.78657	1.98152e-06	0.00110892	CD8T (ALL)
rs9919738	MMAB	0.197652	4.78402	2.00614e-06	0.000990622	CD8T (ALL)
rs7552992	BGLAP	-0.345193	-4.78284	2.01766e-06	0.001125	CD8T (ALL)
rs12463208	VRK3	-0.19169	-4.78206	2.02538e-06	0.00165195	CD8T (ALL)
rs1483544	GGNBP2	0.106038	4.78053	2.04046e-06	0.000519153	CD8T (ALL)
rs11244204	ABL1	-0.626655	-4.77967	2.04891e-06	0.00110771	CD8T (ALL)
rs693725	MRPS36	-0.130952	-4.77844	2.06122e-06	0.000986459	CD8T (ALL)
rs4870154	ENSG00000227627	0.34259	4.77692	2.07648e-06	0.000215268	CD8T (ALL)
rs12937543	TNFSF13	0.274269	4.77476	2.09829e-06	0.000532846	CD8T (ALL)
rs111774678	TRAPPC6A	-0.171451	-4.77406	2.10544e-06	0.00171346	CD8T (ALL)
rs4794033	ZNF652	0.250685	4.77323	2.11393e-06	0.000536608	CD8T (ALL)
rs60914697	BORCS5	-0.442255	-4.77279	2.1184e-06	0.00104329	CD8T (ALL)
rs34712518	TMC6	0.203141	4.77239	2.12256e-06	0.000538721	CD8T (ALL)
rs73547688	BBS2	-0.252194	-4.7704	2.1431e-06	0.00113206	CD8T (ALL)
rs11838084	KLRK1-AS1	-0.321058	-4.77	2.14726e-06	0.00105657	CD8T (ALL)
rs34159594	KIFAP3	-0.851525	-4.76737	2.17478e-06	0.00120536	CD8T (ALL)
rs16825944	B3GNT7	-0.330385	-4.76581	2.1913e-06	0.000750126	CD8T (ALL)
rs58068229	RABGGTB	-0.424362	-4.76493	2.20058e-06	0.001219	CD8T (ALL)
rs11169587	METTL7A	0.329935	4.76392	2.21136e-06	0.00108493	CD8T (ALL)
rs111629811	MICU3	-0.534838	-4.76357	2.21514e-06	0.00114458	CD8T (ALL)
rs73064570	ZNF211	0.350509	4.76059	2.24722e-06	0.00181011	CD8T (ALL)
rs4086049	PLAAT3	-0.205971	-4.7604	2.24936e-06	0.00100468	CD8T (ALL)
rs73206883	HVCN1	-0.464693	-4.76036	2.24982e-06	0.00110069	CD8T (ALL)
rs8132672	MORC3	0.241641	4.75612	2.29631e-06	0.00032392	CD8T (ALL)
rs832190	THOC7	0.108868	4.75512	2.30742e-06	0.00124775	CD8T (ALL)
rs11467	TACC1	-0.146513	-4.75448	2.31462e-06	0.00119218	CD8T (ALL)
rs9824303	STT3B	-0.177895	-4.75388	2.32131e-06	0.00125327	CD8T (ALL)
rs1790931	CD226	-0.227368	-4.75349	2.32572e-06	0.00715	CD8T (ALL)
rs296801	SPATS2L	-0.302993	-4.75338	2.32691e-06	0.000791434	CD8T (ALL)
rs4983549	SIVA1	-0.0934119	-4.75077	2.35637e-06	0.00133701	CD8T (ALL)
rs3742499	PSME1	-0.167648	-4.75074	2.35676e-06	0.00133701	CD8T (ALL)
rs35864326	ZNF793	-0.285287	-4.75034	2.36128e-06	0.00187204	CD8T (ALL)
rs8064882	STXBP4	0.292527	4.7487	2.38002e-06	0.000598324	CD8T (ALL)
rs77904349	AIDA	0.300893	4.74861	2.38115e-06	0.00129422	CD8T (ALL)
rs2140252	FDXR	0.33589	4.74823	2.38543e-06	0.000599598	CD8T (ALL)
rs2227272	THAP5	0.260444	4.7476	2.39271e-06	0.000731663	CD8T (ALL)
rs2360544	ZNF550	0.321712	4.74675	2.40252e-06	0.00189914	CD8T (ALL)
rs1416085	SMYD3	-0.213986	-4.7454	2.41825e-06	0.00131266	CD8T (ALL)
rs6748856	ADI1	-0.20036	-4.74537	2.41856e-06	0.000819383	CD8T (ALL)
rs4801562	ZSCAN18	0.37058	4.745	2.4229e-06	0.00191309	CD8T (ALL)
rs10910840	CD160	-0.305523	-4.74219	2.45589e-06	0.00133221	CD8T (ALL)
rs7990581	CKAP2	-0.26402	-4.74157	2.46327e-06	0.00138092	CD8T (ALL)
rs3006405	LINC02916	0.340282	4.741	2.47001e-06	0.00120207	CD8T (ALL)
rs9561641	GPR180	0.289193	4.74022	2.47938e-06	0.0013895	CD8T (ALL)
rs57395384	ANAPC15	-0.242967	-4.73958	2.48698e-06	0.00109941	CD8T (ALL)
rs4811707	RTF2	-0.116646	-4.73825	2.50302e-06	0.00159377	CD8T (ALL)
rs10930687	CHN1	0.310344	4.73796	2.50652e-06	0.00084571	CD8T (ALL)
rs12727814	ANKRD13C	-0.259177	-4.73634	2.52605e-06	0.00136847	CD8T (ALL)
rs12927428	SMPD3	0.276554	4.73573	2.53345e-06	0.00132351	CD8T (ALL)
rs184449174	MED19	0.674316	4.73547	2.53673e-06	0.00111768	CD8T (ALL)
rs35980137	GON7	-0.41831	-4.73536	2.53796e-06	0.00142141	CD8T (ALL)
rs13008555	BARD1	0.287731	4.73529	2.53882e-06	0.000856129	CD8T (ALL)
rs2670854	ENSG00000260793	-0.257723	-4.73512	2.54089e-06	0.000637062	CD8T (ALL)
rs4752744	TSSC4	-0.232144	-4.73416	2.5527e-06	0.00112327	CD8T (ALL)
rs143949540	GCFC2	0.589251	4.73411	2.55331e-06	0.000860524	CD8T (ALL)
rs2530080	TRIM16	0.246796	4.73365	2.55902e-06	0.00064127	CD8T (ALL)
rs76833981	GHITM	0.18777	4.73291	2.56806e-06	0.00124094	CD8T (ALL)
rs10444404	ARHGDIB	-0.0542405	-4.73259	2.5721e-06	0.00124219	CD8T (ALL)
rs4905962	WDR25	-0.269507	-4.73113	2.59017e-06	0.00144705	CD8T (ALL)
rs7322908	PHF11	0.114965	4.73078	2.59456e-06	0.00144898	CD8T (ALL)
rs28633210	NAIP	0.283342	4.73	2.6043e-06	0.00120799	CD8T (ALL)
rs17081200	MAML1	-0.606966	-4.72947	2.61099e-06	0.00121096	CD8T (ALL)
rs7799222	SNHG15	0.152817	4.72916	2.61486e-06	0.000793466	CD8T (ALL)
rs6493005	JMJD7	0.251538	4.72859	2.62202e-06	0.00125578	CD8T (ALL)
rs9619724	MAFF	0.271832	4.72813	2.62779e-06	0.00092496	CD8T (ALL)
rs2542572	ASB3	-0.279706	-4.72788	2.63093e-06	0.000883392	CD8T (ALL)
rs823121	NUCKS1	-0.0941825	-4.7257	2.65861e-06	0.00143194	CD8T (ALL)
rs2544810	DBN1	0.260882	4.7241	2.67919e-06	0.00124186	CD8T (ALL)
rs57127818	EYA3	-0.273924	-4.72228	2.70267e-06	0.00145307	CD8T (ALL)
rs218953	RIPK2	0.234738	4.72214	2.7045e-06	0.00137303	CD8T (ALL)
rs117207210	MINDY3	0.983273	4.72174	2.70961e-06	0.00130354	CD8T (ALL)
rs12401573	SEMA4A	0.302995	4.72054	2.72536e-06	0.00146402	CD8T (ALL)
rs2072711	NCF4	-0.392548	-4.72018	2.73004e-06	0.000955564	CD8T (ALL)
rs79724577	PLEKHM1	-0.357044	-4.72006	2.73154e-06	0.000681906	CD8T (ALL)
rs6498114	CIITA	-0.345664	-4.71957	2.73805e-06	0.00142109	CD8T (ALL)
rs773512	AUH	0.249676	4.71776	2.7619e-06	0.00144683	CD8T (ALL)
rs7740	DTYMK	-0.178658	-4.71447	2.80584e-06	0.000936822	CD8T (ALL)
rs131444	CHCHD10	0.185036	4.71402	2.8119e-06	0.00098177	CD8T (ALL)
rs3212024	COA8	-0.151675	-4.71216	2.83703e-06	0.00156809	CD8T (ALL)
rs79245942	NUP37	0.806075	4.71211	2.83773e-06	0.00135359	CD8T (ALL)
rs11822913	B3GAT1	-0.43521	-4.71169	2.84349e-06	0.00123958	CD8T (ALL)
rs145681872	AASS	-0.3403	-4.71163	2.84419e-06	0.000859929	CD8T (ALL)
rs4145104	SNX18	0.253874	4.70986	2.86841e-06	0.00132461	CD8T (ALL)
rs2153463	ACP6	0.313034	4.70981	2.86918e-06	0.00153497	CD8T (ALL)
rs75652276	COASY	-0.383983	-4.70798	2.89447e-06	0.000716931	CD8T (ALL)
rs149125888	LINC00662	-1.02391	-4.70773	2.89781e-06	0.00224304	CD8T (ALL)
rs2883069	ENSG00000268218	0.289337	4.70757	2.90005e-06	0.00149508	CD8T (ALL)
rs36001015	ATP5F1D	-0.0808668	-4.70555	2.92819e-06	0.00226291	CD8T (ALL)
rs45566333	HSH2D	0.6229	4.70322	2.96105e-06	0.00228492	CD8T (ALL)
rs115335166	ENSG00000287979	-0.926016	-4.70319	2.96155e-06	0.00158121	CD8T (ALL)
rs4904816	ENSG00000260711	-0.217904	-4.70283	2.96657e-06	0.00162955	CD8T (ALL)
rs45593334	CADM1	0.338713	4.70177	2.98174e-06	0.0012936	CD8T (ALL)
rs66661591	ENSG00000261324	0.316602	4.7013	2.98844e-06	0.00141236	CD8T (ALL)
rs41306720	WDR5	-0.654097	-4.7003	3.00277e-06	0.00155922	CD8T (ALL)
rs6781	DPM2	-0.230484	-4.69933	3.01671e-06	0.00156436	CD8T (ALL)
rs36062166	SNX10	-0.424528	-4.69916	3.01908e-06	0.000905944	CD8T (ALL)
rs373528972	PSMB10	0.420809	4.69587	3.06701e-06	0.00157405	CD8T (ALL)
rs954916	PBXIP1	0.137207	4.69582	3.06765e-06	0.00163235	CD8T (ALL)
rs7253837	ZNF880	0.204554	4.69535	3.0745e-06	0.00236412	CD8T (ALL)
rs76270263	ENSG00000286330	-0.682008	-4.69473	3.08373e-06	0.00168893	CD8T (ALL)
rs12903285	IREB2	-0.160779	-4.69342	3.10302e-06	0.0014506	CD8T (ALL)
rs6778410	KIAA1143	-0.15725	-4.69278	3.11246e-06	0.00163023	CD8T (ALL)
rs137973063	DNAJC30	0.413855	4.69104	3.13843e-06	0.000939855	CD8T (ALL)
rs13264668	BLK	0.308411	4.69082	3.14171e-06	0.00157041	CD8T (ALL)
rs711245	FEZ2	-0.215538	-4.68422	3.24217e-06	0.00106521	CD8T (ALL)
rs3809054	CCDC15	0.276523	4.68413	3.24365e-06	0.00139544	CD8T (ALL)
rs11200629	PLEKHA1	-0.132599	-4.68239	3.27067e-06	0.00154232	CD8T (ALL)
rs147953846	ZMAT3	-0.604379	-4.68229	3.2721e-06	0.00170383	CD8T (ALL)
rs7512422	CD55	-0.238961	-4.68181	3.27969e-06	0.00173576	CD8T (ALL)
rs71372848	RNF43	-0.257457	-4.68167	3.2818e-06	0.000806794	CD8T (ALL)
rs3124735	CASP7	0.233441	4.68125	3.28846e-06	0.00154965	CD8T (ALL)
rs7521571	PNRC2	0.108828	4.68009	3.30667e-06	0.001746	CD8T (ALL)
rs6855981	HTT	-0.208825	-4.67887	3.32585e-06	0.00160901	CD8T (ALL)
rs11264409	DAP3	-0.130941	-4.67778	3.34326e-06	0.00176386	CD8T (ALL)
rs73815143	HEIH	-0.378405	-4.67649	3.36386e-06	0.00153022	CD8T (ALL)
rs8041057	SRP14-DT	0.265778	4.6758	3.37484e-06	0.00156283	CD8T (ALL)
rs148049817	CROCC	0.509284	4.67546	3.3803e-06	0.00178021	CD8T (ALL)
rs12470752	KHK	0.316392	4.67459	3.39429e-06	0.00110886	CD8T (ALL)
rs4890569	SLC14A1	-0.285986	-4.67408	3.40261e-06	0.00884177	CD8T (ALL)
rs17574051	TXK	0.280311	4.67396	3.40456e-06	0.0016394	CD8T (ALL)
rs79480185	IARS2	-0.614114	-4.67337	3.41406e-06	0.00179718	CD8T (ALL)
rs12543837	ANGPT2	0.344737	4.67284	3.42275e-06	0.00170096	CD8T (ALL)
rs113273652	PPP4R3A	-0.512063	-4.672	3.43648e-06	0.00185387	CD8T (ALL)
rs61872768	INPP5F	0.321077	4.67186	3.43868e-06	0.00161563	CD8T (ALL)
rs10988626	SET	0.142613	4.67166	3.44194e-06	0.00176445	CD8T (ALL)
rs11868303	SPNS3	-0.18265	-4.66941	3.47891e-06	0.000851631	CD8T (ALL)
rs12126927	CD53	-0.115946	-4.66896	3.48643e-06	0.00183352	CD8T (ALL)
rs4930703	POLA2	0.514455	4.66861	3.49227e-06	0.00149096	CD8T (ALL)
rs61882541	ENSG00000270072	0.460008	4.66859	3.49251e-06	0.00149096	CD8T (ALL)
rs117720545	RPL7	-0.33928	-4.66801	3.5022e-06	0.00173657	CD8T (ALL)
rs7768905	SSR1	0.184355	4.6673	3.51408e-06	0.000345424	CD8T (ALL)
rs8107642	ZNF791	0.160343	4.66713	3.51678e-06	0.00267366	CD8T (ALL)
rs12580084	HIP1R	-0.239684	-4.66414	3.56716e-06	0.00165832	CD8T (ALL)
rs320131	MARK2	0.424361	4.66309	3.58501e-06	0.0015255	CD8T (ALL)
rs1051806	TCIRG1	0.215233	4.66302	3.58619e-06	0.0015255	CD8T (ALL)
rs75194387	UBXN2A	-0.753344	-4.66231	3.59827e-06	0.00116946	CD8T (ALL)
rs35131977	PLAGL1	0.400334	4.66177	3.60748e-06	0.000353203	CD8T (ALL)
rs12885242	TRAPPC6B	-0.235241	-4.66115	3.61819e-06	0.00193397	CD8T (ALL)
rs58956504	KCNQ1OT1	-0.395822	-4.6601	3.63624e-06	0.00154597	CD8T (ALL)
rs10778143	GNPTAB	0.197378	4.65888	3.65729e-06	0.00169661	CD8T (ALL)
rs522632	RNF10	0.140349	4.65873	3.65997e-06	0.00169739	CD8T (ALL)
rs3004113	CST3	-0.234628	-4.65802	3.67229e-06	0.00220525	CD8T (ALL)
rs2947699	LINC02614	-0.370685	-4.65788	3.67477e-06	0.0018861	CD8T (ALL)
rs6890315	GM2A	0.425456	4.65688	3.69216e-06	0.00166902	CD8T (ALL)
rs7311123	FKBP4	-0.200695	-4.65581	3.7109e-06	0.00171768	CD8T (ALL)
rs13289229	HNRNPK	-0.0870466	-4.65543	3.7177e-06	0.00189221	CD8T (ALL)
rs912918	ADA	0.190918	4.65509	3.72356e-06	0.00223261	CD8T (ALL)
rs35531022	UNC13D	0.156443	4.65508	3.72384e-06	0.000908377	CD8T (ALL)
rs2436340	JAKMIP2	0.267256	4.65504	3.72454e-06	0.00168231	CD8T (ALL)
rs898894	CRYBG1	-0.171333	-4.65311	3.75864e-06	0.000366808	CD8T (ALL)
rs11542804	PBRM1	0.193786	4.65275	3.76522e-06	0.00191885	CD8T (ALL)
rs872598	C15orf40	0.135316	4.65241	3.77114e-06	0.00172791	CD8T (ALL)
rs112522542	ANKRD10	-0.634455	-4.65053	3.80489e-06	0.00205071	CD8T (ALL)
rs10772397	SMIM10L1	0.135793	4.64922	3.82856e-06	0.00176388	CD8T (ALL)
rs78264169	STXBP3	0.267579	4.64869	3.83828e-06	0.00200194	CD8T (ALL)
rs142050169	RILPL2	-0.605518	-4.64785	3.85354e-06	0.00177506	CD8T (ALL)
rs11077397	USP36	-0.184813	-4.64777	3.85503e-06	0.000938116	CD8T (ALL)
rs72798395	TNIP1	0.35364	4.6475	3.85987e-06	0.00174077	CD8T (ALL)
rs184600235	PSMB5	-0.666455	-4.64622	3.88335e-06	0.00206491	CD8T (ALL)
rs76203501	ETFRF1	0.348377	4.64577	3.89157e-06	0.00178996	CD8T (ALL)
rs200928689	B4GALT7	-0.226439	-4.64502	3.9055e-06	0.00175984	CD8T (ALL)
rs1544459	TMEM60	-0.26268	-4.64399	3.92458e-06	0.00115739	CD8T (ALL)
rs35778889	PSMD6-AS2	0.313746	4.6434	3.93551e-06	0.00199536	CD8T (ALL)
rs10419080	GPR108	-0.152246	-4.64176	3.96608e-06	0.00297072	CD8T (ALL)
rs10867860	C9orf64	0.504043	4.64157	3.96971e-06	0.00200616	CD8T (ALL)
rs10500202	PRKAG2	-0.297514	-4.6409	3.98221e-06	0.00117363	CD8T (ALL)
rs3889129	GSDMD	-0.112729	-4.64053	3.98922e-06	0.00194946	CD8T (ALL)
rs4387223	YTHDF2	0.180806	4.64029	3.99384e-06	0.00207297	CD8T (ALL)
rs72830466	DHRS11	0.646873	4.63949	4.00896e-06	0.000972471	CD8T (ALL)
rs11130745	FHIT	-0.96316	-4.63941	4.01045e-06	0.00203119	CD8T (ALL)
rs12976145	ZNF681	0.352109	4.638	4.03723e-06	0.0030182	CD8T (ALL)
rs62290601	AFAP1	0.287767	4.63543	4.08652e-06	0.00193865	CD8T (ALL)
rs404773	GNG10	0.16327	4.63484	4.09794e-06	0.00206379	CD8T (ALL)
rs7241196	NAPG	-0.219595	-4.63402	4.11383e-06	0.0100705	CD8T (ALL)
rs112893764	MTO1	0.603802	4.63392	4.11587e-06	0.000398954	CD8T (ALL)
rs6594661	REEP5	0.148386	4.63275	4.13862e-06	0.00185728	CD8T (ALL)
rs8024434	NEO1	0.456843	4.6326	4.14155e-06	0.00188114	CD8T (ALL)
rs12546489	PCAT1	-0.447956	-4.63258	4.14183e-06	0.00201699	CD8T (ALL)
rs144922868	C1orf52	-0.5619	-4.63174	4.15829e-06	0.0021506	CD8T (ALL)
rs2071514	KMT2C	0.145782	4.62906	4.21127e-06	0.00123535	CD8T (ALL)
rs145906046	STYK1	0.67301	4.62774	4.23764e-06	0.00192347	CD8T (ALL)
rs62229740	LINC01678	-0.463517	-4.62741	4.24423e-06	0.000579776	CD8T (ALL)
rs6911330	H4C2	0.4568	4.62649	4.26267e-06	0.000410431	CD8T (ALL)
rs56237013	MTERF4	-0.227322	-4.62499	4.29289e-06	0.00137238	CD8T (ALL)
rs62013104	RNF111	-0.584691	-4.62356	4.32196e-06	0.00195441	CD8T (ALL)
rs12457911	KDSR	0.4071	4.62289	4.33561e-06	0.0104187	CD8T (ALL)
rs36104651	ENSG00000260257	-0.391558	-4.62193	4.35522e-06	0.00255575	CD8T (ALL)
rs2632276	LIPT1	0.248098	4.6214	4.36615e-06	0.00139511	CD8T (ALL)
rs74761584	SLFN12L	0.384924	4.61847	4.42663e-06	0.00106847	CD8T (ALL)
rs888397	CEP41	0.393937	4.61821	4.43204e-06	0.00129054	CD8T (ALL)
rs78926190	SLAIN2	-0.418506	-4.61743	4.44843e-06	0.00209493	CD8T (ALL)
rs2664424	HK1	0.288748	4.61607	4.47691e-06	0.00205541	CD8T (ALL)
rs11235460	FADD	0.251985	4.61525	4.49427e-06	0.00186773	CD8T (ALL)
rs36053391	STIM2-AS1	-0.286601	-4.61487	4.50229e-06	0.00211818	CD8T (ALL)
rs7803432	ARHGEF35-AS1	0.375055	4.6142	4.51657e-06	0.00131333	CD8T (ALL)
rs2904577	DGCR6L	-0.102843	-4.61345	4.53239e-06	0.00148666	CD8T (ALL)
rs1884070	EVL	0.122181	4.61256	4.5516e-06	0.00236984	CD8T (ALL)
rs10030493	ZBTB49	-0.784818	-4.61139	4.57657e-06	0.0021519	CD8T (ALL)
rs4435009	CPT1A	-0.656291	-4.61028	4.60045e-06	0.0019087	CD8T (ALL)
rs4792199	NAA38	0.101982	4.60954	4.61651e-06	0.00111063	CD8T (ALL)
rs2435142	IK	0.101427	4.60938	4.62005e-06	0.00205172	CD8T (ALL)
rs1678612	SPOCK2	-0.105295	-4.60821	4.64557e-06	0.0021125	CD8T (ALL)
rs9893676	PLD6	-0.324448	-4.60728	4.66586e-06	0.00112143	CD8T (ALL)
rs116992969	NF1	-1.01243	-4.60722	4.66711e-06	0.00112168	CD8T (ALL)
rs3805476	DUSP1	0.24231	4.60707	4.67047e-06	0.00207086	CD8T (ALL)
rs35332469	PDCD11	0.202721	4.60657	4.68135e-06	0.00212738	CD8T (ALL)
rs6541379	MTF2	-0.208522	-4.60648	4.68336e-06	0.00238723	CD8T (ALL)
rs184489130	MAPK7	-0.505525	-4.60584	4.69758e-06	0.00112792	CD8T (ALL)
rs4786486	CORO7	0.151777	4.60496	4.71705e-06	0.00231988	CD8T (ALL)
rs13019536	GPN1	-0.219495	-4.60484	4.71951e-06	0.00149309	CD8T (ALL)
rs4381563	ULK3	-0.18252	-4.60336	4.75252e-06	0.00212509	CD8T (ALL)
rs1057980	COX11	-0.139983	-4.60266	4.76821e-06	0.00114368	CD8T (ALL)
rs10251505	C1GALT1	0.169617	4.60263	4.76886e-06	0.00138065	CD8T (ALL)
rs142622917	UBC	0.2895	4.60239	4.77414e-06	0.00213789	CD8T (ALL)
rs374989604	ANKLE2	0.44579	4.60209	4.78093e-06	0.00214074	CD8T (ALL)
rs11678469	PCYOX1	-0.554198	-4.60158	4.79228e-06	0.00151229	CD8T (ALL)
rs1468460	COPE	0.076746	4.60127	4.79938e-06	0.00352658	CD8T (ALL)
rs35973458	SSH2	-0.134209	-4.6011	4.80312e-06	0.00115142	CD8T (ALL)
rs112420404	ZNF143	-1.03357	-4.60098	4.80584e-06	0.00198564	CD8T (ALL)
rs117664233	SNHG25	-0.429292	-4.60058	4.81497e-06	0.00115416	CD8T (ALL)
rs184506997	PPID	0.780766	4.60036	4.81985e-06	0.00226335	CD8T (ALL)
rs994798	SLC2A13	-0.267289	-4.59985	4.83147e-06	0.00216222	CD8T (ALL)
rs115550525	BTBD6	-0.403125	-4.59925	4.84495e-06	0.00250864	CD8T (ALL)
rs12538681	RNF216P1	-0.177559	-4.59869	4.85773e-06	0.00140505	CD8T (ALL)
rs11198741	DENND10	-0.170426	-4.59773	4.87963e-06	0.00220739	CD8T (ALL)
rs7326825	FNDC3A	-0.211909	-4.59747	4.88574e-06	0.00253616	CD8T (ALL)
rs4984636	RNPS1	0.0826083	4.59672	4.90294e-06	0.00240154	CD8T (ALL)
rs117814309	VPS26C	0.542034	4.59555	4.9298e-06	0.000669363	CD8T (ALL)
rs2106448	FXYD5	0.100477	4.59407	4.96414e-06	0.0036343	CD8T (ALL)
rs2265309	WBP1L	0.196266	4.59183	5.01649e-06	0.00226166	CD8T (ALL)
rs11812799	MRPL43	-0.117495	-4.58985	5.06324e-06	0.00228096	CD8T (ALL)
rs112300604	IPO5	-0.595598	-4.58942	5.07337e-06	0.0026235	CD8T (ALL)
rs3741367	B4GAT1-DT	0.266905	4.58744	5.12055e-06	0.00209772	CD8T (ALL)
rs6088730	TRPC4AP	-0.160004	-4.58719	5.1266e-06	0.00296315	CD8T (ALL)
rs2913134	RPS24	0.0830756	4.58717	5.12716e-06	0.00230558	CD8T (ALL)
rs7249505	ZNF525	-0.315935	-4.58678	5.13638e-06	0.00374824	CD8T (ALL)
rs1248626	DLG5	-0.296098	-4.58677	5.13679e-06	0.00230931	CD8T (ALL)
rs8069469	ZZEF1	0.258509	4.58435	5.1952e-06	0.0012364	CD8T (ALL)
rs6088512	DYNLRB1	-0.0916432	-4.58372	5.21054e-06	0.00300773	CD8T (ALL)
rs142536407	CHST2	1.42817	4.58332	5.22035e-06	0.00254944	CD8T (ALL)
rs56282142	SRSF5	0.305466	4.58305	5.22681e-06	0.00269314	CD8T (ALL)
rs16900994	LINC00861	-0.174554	-4.58269	5.23575e-06	0.00250381	CD8T (ALL)
rs9295683	TRIM38	0.14352	4.58253	5.23948e-06	0.000498164	CD8T (ALL)
rs6490299	COX6A1	-0.0767841	-4.5824	5.24278e-06	0.00232157	CD8T (ALL)
rs76117748	TTLL4	0.700197	4.58226	5.24619e-06	0.0016336	CD8T (ALL)
rs382408	DOCK10	-0.153206	-4.58214	5.24914e-06	0.00163435	CD8T (ALL)
rs7652279	PARP15	0.203578	4.58161	5.26222e-06	0.00256725	CD8T (ALL)
rs150941534	ASH1L-AS1	0.975537	4.58159	5.26263e-06	0.00265372	CD8T (ALL)
rs236911	IFT46	-0.402089	-4.58152	5.26443e-06	0.00215242	CD8T (ALL)
rs2602710	ARRDC5	0.235809	4.58077	5.28277e-06	0.00383637	CD8T (ALL)
rs7842185	TOX	-0.610883	-4.57972	5.30872e-06	0.00252928	CD8T (ALL)
rs2074915	POLRMT	-0.254424	-4.57933	5.31851e-06	0.00386102	CD8T (ALL)
rs3775144	PCGF3-AS1	0.525281	4.57748	5.36474e-06	0.00248528	CD8T (ALL)
rs2865700	ZNF765	-0.265313	-4.57685	5.38045e-06	0.00390234	CD8T (ALL)
rs9491533	NCOA7	-0.228054	-4.57666	5.38537e-06	0.000511024	CD8T (ALL)
rs1883613	VNN2	-0.217397	-4.57661	5.38654e-06	0.000511128	CD8T (ALL)
rs2074985	RHNO1	-0.185649	-4.5763	5.3944e-06	0.00238279	CD8T (ALL)
rs8025240	FBXL22	0.265081	4.5763	5.39441e-06	0.00233899	CD8T (ALL)
rs193251225	TPCN2	1.26313	4.575	5.42705e-06	0.00221247	CD8T (ALL)
rs79229162	ENSG00000259635	0.744463	4.57479	5.4324e-06	0.00234672	CD8T (ALL)
rs57577709	VCP	0.153529	4.57312	5.47501e-06	0.00267294	CD8T (ALL)
rs7579838	GFPT1	0.617298	4.57243	5.49262e-06	0.00170546	CD8T (ALL)
rs75593748	TSPOAP1	-0.434752	-4.57115	5.52553e-06	0.00130962	CD8T (ALL)
rs11621312	RTRAF	0.102647	4.57103	5.52868e-06	0.00282282	CD8T (ALL)
rs1471998	ZNF641	0.256858	4.57021	5.5499e-06	0.00243715	CD8T (ALL)
rs73599774	PET117	0.439546	4.56858	5.59209e-06	0.00320218	CD8T (ALL)
rs61981878	CDKL1	-0.264071	-4.56851	5.59389e-06	0.00285271	CD8T (ALL)
rs10756977	PLIN2	-0.191583	-4.56808	5.60516e-06	0.00273152	CD8T (ALL)
rs11187629	FRA10AC1	-0.232391	-4.56788	5.61046e-06	0.00249773	CD8T (ALL)
rs72846708	ABHD15	-0.594496	-4.56773	5.61444e-06	0.00132956	CD8T (ALL)
rs6138318	PYGB	0.239786	4.56762	5.61715e-06	0.00321575	CD8T (ALL)
rs2656917	TBXA2R	-0.328521	-4.56733	5.62476e-06	0.00406605	CD8T (ALL)
rs597332	HENMT1	0.163157	4.56412	5.70947e-06	0.00283793	CD8T (ALL)
rs13092095	BDH1	0.238344	4.56389	5.7157e-06	0.00275931	CD8T (ALL)
rs9658205	ENSG00000229628	-0.405598	-4.56364	5.72228e-06	0.00162764	CD8T (ALL)
rs146520248	ARL6IP1	-0.103289	-4.56332	5.73099e-06	0.00275181	CD8T (ALL)
rs7975022	PRANCR	0.228386	4.56301	5.7391e-06	0.00250799	CD8T (ALL)
rs111498447	NFATC1	0.395864	4.56287	5.74297e-06	0.0123984	CD8T (ALL)
rs4886680	IMP3	0.112508	4.56254	5.75179e-06	0.00244428	CD8T (ALL)
rs143690872	RNF130	-0.508316	-4.5625	5.75277e-06	0.00250285	CD8T (ALL)
rs36047427	ENSG00000277324	-0.282277	-4.56203	5.76533e-06	0.0123984	CD8T (ALL)
rs2231568	POLR2I	-0.0919637	-4.56069	5.80142e-06	0.00418383	CD8T (ALL)
rs12981078	CSNK1G2	-0.276742	-4.55904	5.84627e-06	0.0042114	CD8T (ALL)
rs10020740	QDPR	-0.224779	-4.5589	5.84999e-06	0.0026987	CD8T (ALL)
rs61841332	PRKCQ-AS1	-0.2761	-4.55626	5.92224e-06	0.00261711	CD8T (ALL)
rs73030809	IGF2R	0.455716	4.55526	5.94984e-06	0.000561525	CD8T (ALL)
rs3745246	KRI1	0.203179	4.55506	5.95546e-06	0.00427597	CD8T (ALL)
rs78223756	CTSH	-0.341152	-4.55465	5.96677e-06	0.002526	CD8T (ALL)
rs148424911	ENSG00000276241	1.0771	4.554	5.985e-06	0.00141033	CD8T (ALL)
rs2292195	ILK	0.183704	4.55359	5.99645e-06	0.00241677	CD8T (ALL)
rs11802107	ENSG00000203325	-0.492284	-4.5527	6.0211e-06	0.00297933	CD8T (ALL)
rs11076782	TRAF7	-0.251141	-4.55257	6.02471e-06	0.00288419	CD8T (ALL)
rs41528	PON2	0.303968	4.55232	6.03186e-06	0.00170733	CD8T (ALL)
rs2245090	ALOX12-AS1	0.205942	4.55205	6.03943e-06	0.0014208	CD8T (ALL)
rs841223	MGRN1	0.15624	4.5519	6.04348e-06	0.00289178	CD8T (ALL)
rs13380582	MBTPS1-DT	-0.612843	-4.55043	6.08497e-06	0.00290642	CD8T (ALL)
rs2549008	IRF1-AS1	0.2099	4.54916	6.12093e-06	0.00265384	CD8T (ALL)
rs150009472	ERGIC3	0.454606	4.54848	6.14037e-06	0.00346617	CD8T (ALL)
rs184874940	PLAAT2	1.3922	4.54679	6.1888e-06	0.0024834	CD8T (ALL)
rs55777348	RBL1	0.322698	4.54649	6.1975e-06	0.00349253	CD8T (ALL)
rs12757859	PTPN22	-0.17518	-4.5462	6.20568e-06	0.00306294	CD8T (ALL)
rs3136589	TNFSF10	-0.281326	-4.54386	6.27345e-06	0.00299873	CD8T (ALL)
rs10788797	C1orf56	0.168174	4.54375	6.27687e-06	0.00309492	CD8T (ALL)
rs72814463	GNAO1	-0.807696	-4.54242	6.31558e-06	0.00301045	CD8T (ALL)
rs1047652	CHCHD5	0.139319	4.54237	6.31691e-06	0.00194129	CD8T (ALL)
rs2630881	ENSG00000261766	-0.224717	-4.5421	6.32489e-06	0.00301417	CD8T (ALL)
rs77422707	ERP29	-0.120532	-4.54188	6.33137e-06	0.00273335	CD8T (ALL)
rs12886343	COCH	-0.371797	-4.54169	6.33707e-06	0.0031921	CD8T (ALL)
rs113373756	NPM2	-0.511467	-4.54132	6.34791e-06	0.00298379	CD8T (ALL)
rs148088229	ZNF264	-0.508352	-4.54121	6.35109e-06	0.00449825	CD8T (ALL)
rs76884271	BTG1	0.150002	4.54107	6.35522e-06	0.00274271	CD8T (ALL)
rs4665828	HADHB	-0.169197	-4.53933	6.40672e-06	0.00196603	CD8T (ALL)
rs12735861	MMP23B	-0.256275	-4.53837	6.43542e-06	0.00316476	CD8T (ALL)
rs62414806	MYO6	0.283469	4.53768	6.45605e-06	0.00060505	CD8T (ALL)
rs113038422	VCPKMT	-0.453206	-4.53688	6.47991e-06	0.00325242	CD8T (ALL)
rs2861879	FRAT2	0.291004	4.53647	6.4923e-06	0.00283411	CD8T (ALL)
rs7217958	SLC25A11	-0.164943	-4.5358	6.51243e-06	0.00151917	CD8T (ALL)
rs1889337	ODF2L	-0.112272	-4.53532	6.52689e-06	0.00320191	CD8T (ALL)
rs12493543	RAP2B	0.239547	4.53511	6.5331e-06	0.00311033	CD8T (ALL)
rs2790614	FAM177A1	0.12793	4.53456	6.54998e-06	0.00328513	CD8T (ALL)
rs12895681	SLIRP	-0.129567	-4.53435	6.55632e-06	0.00328733	CD8T (ALL)
rs13072593	SERP1	0.109237	4.53421	6.56068e-06	0.00312189	CD8T (ALL)
rs60656848	PEPD	-0.272105	-4.53288	6.6011e-06	0.00466724	CD8T (ALL)
rs10908402	TFAP2E-AS1	-0.841341	-4.53288	6.60119e-06	0.00323604	CD8T (ALL)
rs193165731	BAD	0.604871	4.53128	6.6501e-06	0.00264695	CD8T (ALL)
rs36073594	KNOP1	0.173483	4.52973	6.69802e-06	0.00317796	CD8T (ALL)
rs7748879	SMIM8	0.201283	4.52961	6.70176e-06	0.000627335	CD8T (ALL)
rs75292178	SPATA2	1.19858	4.52838	6.74005e-06	0.00377597	CD8T (ALL)
rs71484135	CENATAC	-0.28153	-4.52793	6.75407e-06	0.00268119	CD8T (ALL)
rs8182271	COG1	-0.212732	-4.52673	6.79168e-06	0.00158004	CD8T (ALL)
rs7601609	INPP1	-0.52831	-4.52579	6.82107e-06	0.00207735	CD8T (ALL)
rs77859569	NCALD	-0.688557	-4.52575	6.82254e-06	0.00318358	CD8T (ALL)
rs189130216	RASSF5	0.22774	4.52394	6.87994e-06	0.00335552	CD8T (ALL)
rs76681247	PNKD	0.377319	4.52294	6.91159e-06	0.00210285	CD8T (ALL)
rs352140	TWF2	-0.114999	-4.52273	6.91837e-06	0.00325779	CD8T (ALL)
rs148063780	DPM1	0.464006	4.5206	6.98676e-06	0.00389608	CD8T (ALL)
rs56116208	EIF5	0.221859	4.52051	6.98969e-06	0.00348495	CD8T (ALL)
rs17831815	LRIG1	0.287158	4.51885	7.04362e-06	0.00330701	CD8T (ALL)
rs10836109	PGAP2	0.436134	4.51737	7.09167e-06	0.00280496	CD8T (ALL)
rs2038061	PACSIN2	-0.250969	-4.51725	7.09576e-06	0.00222079	CD8T (ALL)
rs117545257	HMGN1	-0.148827	-4.51563	7.1489e-06	0.000955212	CD8T (ALL)
rs78197863	HYI	0.892292	4.5152	7.16313e-06	0.00345275	CD8T (ALL)
rs173359	GHRL	0.246717	4.51354	7.21827e-06	0.00338217	CD8T (ALL)
rs149428050	UNG	-0.819727	-4.51281	7.24269e-06	0.0030738	CD8T (ALL)
rs62332171	FBXO8	-1.01792	-4.51234	7.2584e-06	0.00323438	CD8T (ALL)
rs79497887	USB1	-0.4093	-4.51231	7.25935e-06	0.00341013	CD8T (ALL)
rs4681678	PXK	0.227882	4.5122	7.26305e-06	0.0034013	CD8T (ALL)
rs146523342	EHD4	0.858431	4.51166	7.28114e-06	0.00293491	CD8T (ALL)
rs11658369	RPAIN	0.127056	4.51129	7.29357e-06	0.00168762	CD8T (ALL)
rs6955702	CARD11	0.182203	4.51066	7.31464e-06	0.00204858	CD8T (ALL)
rs3760982	KCNN4	-0.265301	-4.5105	7.32029e-06	0.00510001	CD8T (ALL)
rs34968397	ATG4B	-0.175648	-4.51045	7.32177e-06	0.00221412	CD8T (ALL)
rs7090757	LCOR	-0.158421	-4.50999	7.33724e-06	0.00315544	CD8T (ALL)
rs2905789	ENSG00000265739	-0.25747	-4.50927	7.36192e-06	0.00170194	CD8T (ALL)
rs7700373	DMXL1	0.241168	4.50792	7.40771e-06	0.0031587	CD8T (ALL)
rs113321828	PLEKHO1	0.344941	4.50785	7.41013e-06	0.00355495	CD8T (ALL)
rs117815152	DOK2	0.400615	4.50741	7.42518e-06	0.00343049	CD8T (ALL)
rs787999	HSPD1	-0.155569	-4.50715	7.43412e-06	0.00224395	CD8T (ALL)
rs146406922	CELF2	-0.361014	-4.50714	7.43447e-06	0.00319094	CD8T (ALL)
rs2417024	MVB12B	-0.260378	-4.50625	7.46485e-06	0.00355322	CD8T (ALL)
rs10951503	TRGV9	0.303247	4.50608	7.47086e-06	0.00208851	CD8T (ALL)
rs150828871	SLC31A2	0.768124	4.50542	7.49369e-06	0.00356484	CD8T (ALL)
rs10464043	FBXL17	-0.218918	-4.50538	7.49489e-06	0.00319072	CD8T (ALL)
rs76767033	KIF5C	-1.27623	-4.50489	7.51186e-06	0.00226532	CD8T (ALL)
rs9608789	PES1	0.221476	4.50459	7.52219e-06	0.0023387	CD8T (ALL)
rs11803179	SMIM12	0.145746	4.50325	7.56868e-06	0.00362204	CD8T (ALL)
rs12609928	ELOF1	-0.216664	-4.50255	7.59318e-06	0.00526915	CD8T (ALL)
rs3129890	HSPA1A	0.294842	4.50135	7.63522e-06	0.000706612	CD8T (ALL)
rs1949783	PSMG3	-0.151988	-4.50078	7.6553e-06	0.00213474	CD8T (ALL)
rs2279683	KATNBL1	-0.318801	-4.50032	7.67146e-06	0.00307433	CD8T (ALL)
rs1433773	MCFD2	0.197486	4.49821	7.74649e-06	0.00232855	CD8T (ALL)
rs4131535	TMCC3	-0.304037	-4.49785	7.75926e-06	0.00326659	CD8T (ALL)
rs79766835	EHBP1	0.363485	4.49617	7.81945e-06	0.00234887	CD8T (ALL)
rs36082214	SLC20A1-DT	0.299383	4.49616	7.81977e-06	0.00234887	CD8T (ALL)
rs77317991	PAG1	0.26027	4.49587	7.8303e-06	0.00358487	CD8T (ALL)
rs4960372	BLOC1S5	0.223222	4.49573	7.83513e-06	0.000723737	CD8T (ALL)
rs140738353	ZBTB14	-0.334394	-4.49558	7.84049e-06	0.0155346	CD8T (ALL)
rs139873	TRIOBP	0.272531	4.49486	7.86674e-06	0.00242803	CD8T (ALL)
rs2053697	PGGT1B	-0.195251	-4.49387	7.90231e-06	0.00334117	CD8T (ALL)
rs7789585	SMARCD3	-0.377848	-4.49387	7.90247e-06	0.00219793	CD8T (ALL)
rs9718079	PCMT1	-0.136532	-4.493	7.93422e-06	0.000732216	CD8T (ALL)
rs56398357	SECISBP2	0.235895	4.49269	7.94543e-06	0.00375926	CD8T (ALL)
rs55910804	STK35	1.2205	4.49235	7.95768e-06	0.0043812	CD8T (ALL)
rs2025735	LCP1	-0.21576	-4.49144	7.99103e-06	0.00395669	CD8T (ALL)
rs140524209	RPS12	0.44468	4.4909	8.01109e-06	0.0007389	CD8T (ALL)
rs117734831	ZNF286A	-0.915578	-4.48999	8.04467e-06	0.00185124	CD8T (ALL)
rs11065150	GATC	-0.245479	-4.48907	8.07875e-06	0.00338468	CD8T (ALL)
rs59882870	POR	0.27488	4.48903	8.07997e-06	0.00224406	CD8T (ALL)
rs67661426	MED11	-0.203799	-4.48892	8.08434e-06	0.00185988	CD8T (ALL)
rs62106986	SERTAD3	-0.324932	-4.48773	8.12831e-06	0.00559446	CD8T (ALL)
rs10733359	DENND4C	-0.195406	-4.48574	8.20304e-06	0.00386284	CD8T (ALL)
rs2832236	RWDD2B	-0.256305	-4.48571	8.20434e-06	0.0010883	CD8T (ALL)
rs9893676	MPRIP	-0.198929	-4.4853	8.21965e-06	0.00189018	CD8T (ALL)
rs1264587	FLOT1	0.161976	4.48497	8.23215e-06	0.000757868	CD8T (ALL)
rs35149168	GPANK1	-0.317417	-4.48435	8.25535e-06	0.000759767	CD8T (ALL)
rs55675853	RNF167	0.183728	4.48418	8.26195e-06	0.00189929	CD8T (ALL)
rs8046762	NDUFB10	-0.176781	-4.48414	8.26347e-06	0.0038209	CD8T (ALL)
rs12442510	DPP8	0.15406	4.48407	8.26623e-06	0.00328594	CD8T (ALL)
rs1521352	PROK2	0.415075	4.4832	8.2991e-06	0.00381138	CD8T (ALL)
rs76059547	FMNL3	-0.594888	-4.48304	8.30526e-06	0.003456	CD8T (ALL)
rs6819230	NUP54	0.169891	4.48259	8.32246e-06	0.00364886	CD8T (ALL)
rs222455	FBXO9	0.158787	4.48193	8.34771e-06	0.000767484	CD8T (ALL)
rs2300428	TNFRSF9	0.291342	4.48125	8.37374e-06	0.00394961	CD8T (ALL)
rs816953	MRGBP	-0.220638	-4.48102	8.38252e-06	0.00457137	CD8T (ALL)
rs11139792	PTAR1	0.218637	4.48098	8.3839e-06	0.00394004	CD8T (ALL)
rs7845804	PTCSC1	0.307341	4.48026	8.41164e-06	0.0038277	CD8T (ALL)
rs4683028	EXOSC7	-0.184058	-4.47992	8.42507e-06	0.00386512	CD8T (ALL)
rs12060360	HIPK1-AS1	0.64475	4.47986	8.42716e-06	0.00397276	CD8T (ALL)
rs4733809	MYC	-0.268356	-4.47965	8.43517e-06	0.00383558	CD8T (ALL)
rs958167	EPHA4	0.2748	4.47841	8.48324e-06	0.00252114	CD8T (ALL)
rs9563089	NEK5	0.266747	4.47831	8.48728e-06	0.00418591	CD8T (ALL)
rs2295554	DTD1	0.181226	4.47697	8.5395e-06	0.00464478	CD8T (ALL)
rs11870376	WIPI1	-0.303334	-4.4769	8.54241e-06	0.00195935	CD8T (ALL)
rs8004803	DMAC2L	-0.158872	-4.47641	8.56166e-06	0.00416473	CD8T (ALL)
rs9494938	PERP	0.254656	4.476	8.57743e-06	0.000786742	CD8T (ALL)
rs72760809	NLRC3	0.225896	4.47463	8.63146e-06	0.00397266	CD8T (ALL)
rs114321947	FRG1	-0.529017	-4.47378	8.66501e-06	0.00378596	CD8T (ALL)
rs112272576	MAPRE3	0.415653	4.47328	8.68501e-06	0.00257563	CD8T (ALL)
rs139677740	UBR3	-0.783836	-4.47273	8.70679e-06	0.0025817	CD8T (ALL)
rs9691763	LUC7L2	-0.120726	-4.47125	8.76618e-06	0.0024146	CD8T (ALL)
rs28491935	FTL	0.28434	4.47088	8.78095e-06	0.00599649	CD8T (ALL)
rs78922433	BRIX1	-0.691276	-4.46971	8.82808e-06	0.00368704	CD8T (ALL)
rs7422672	TRAK2	0.278277	4.4694	8.84038e-06	0.0026163	CD8T (ALL)
rs113133481	MTHFD1	-0.696464	-4.46934	8.84311e-06	0.00428373	CD8T (ALL)
rs62111672	ARHGEF18	-0.471641	-4.46931	8.84426e-06	0.00603619	CD8T (ALL)
rs2832162	MAP3K7CL	-0.27744	-4.46908	8.85335e-06	0.00116969	CD8T (ALL)
rs10832771	UEVLD	-0.27986	-4.46829	8.88546e-06	0.00342958	CD8T (ALL)
rs6116866	SNPH	0.259132	4.46825	8.88719e-06	0.00481267	CD8T (ALL)
rs67342900	UBE3B	0.399615	4.46748	8.9187e-06	0.00363142	CD8T (ALL)
rs181951924	KHNYN	0.294554	4.46668	8.95123e-06	0.00433113	CD8T (ALL)
rs12538569	NME8	0.597667	4.46641	8.96229e-06	0.0024633	CD8T (ALL)
rs12782556	BTRC	0.316944	4.46526	9.0096e-06	0.00380319	CD8T (ALL)
rs148711438	MKNK2	0.416829	4.46483	9.02724e-06	0.00615207	CD8T (ALL)
rs118048213	RPS28	0.26722	4.46423	9.05195e-06	0.00616831	CD8T (ALL)
rs187875683	ANKRD26	0.603406	4.46418	9.05419e-06	0.00381878	CD8T (ALL)
rs78104430	LMBR1	0.720202	4.46326	9.09203e-06	0.00249477	CD8T (ALL)
rs113322550	PELP1	-0.825103	-4.46254	9.12233e-06	0.00208337	CD8T (ALL)
rs117088136	SMAD3	1.04893	4.46226	9.13382e-06	0.00357039	CD8T (ALL)
rs77595965	RPL35A	0.17137	4.46053	9.20642e-06	0.00419644	CD8T (ALL)
rs6011058	SLC2A4RG	-0.136819	-4.46025	9.21793e-06	0.00495512	CD8T (ALL)
rs35387636	MNDA	0.912778	4.46002	9.22791e-06	0.00429616	CD8T (ALL)
rs2949661	ENSG00000273160	0.226001	4.45986	9.23462e-06	0.0042988	CD8T (ALL)
rs72836318	ENSG00000262879	0.201738	4.45962	9.24449e-06	0.00210935	CD8T (ALL)
rs189771166	PARD6B	0.780999	4.45927	9.25956e-06	0.0049718	CD8T (ALL)
rs12533527	LINC00513	0.233675	4.45805	9.3112e-06	0.00254669	CD8T (ALL)
rs145129667	DMGDH	-0.422167	-4.45789	9.31784e-06	0.00386828	CD8T (ALL)
rs71500084	MUTYH	0.193008	4.45764	9.32864e-06	0.00433546	CD8T (ALL)
rs142741287	NCR1	1.19991	4.45755	9.33227e-06	0.00633528	CD8T (ALL)
rs11039119	ARFGAP2	-0.114908	-4.45705	9.35354e-06	0.00359689	CD8T (ALL)
rs79099718	SF3A2	0.265652	4.45705	9.35375e-06	0.00634863	CD8T (ALL)
rs6875651	MARCHF6	0.190287	4.45689	9.36053e-06	0.0038759	CD8T (ALL)
rs113373088	GSR	-0.727272	-4.45669	9.36908e-06	0.00422284	CD8T (ALL)
rs117871807	AGAP9	1.27393	4.45664	9.37106e-06	0.00393715	CD8T (ALL)
rs6837	ZDHHC2	-0.216101	-4.4566	9.37301e-06	0.00422338	CD8T (ALL)
rs6708328	FAM228B	0.197593	4.45647	9.37825e-06	0.0027584	CD8T (ALL)
rs72789225	COG8	-0.586706	-4.45592	9.40177e-06	0.00429799	CD8T (ALL)
rs4774612	GNB5	-0.234188	-4.45592	9.40212e-06	0.00366576	CD8T (ALL)
rs11187022	HHEX	0.271995	4.45559	9.41625e-06	0.00395375	CD8T (ALL)
rs151084463	SETD4	1.09195	4.45538	9.4253e-06	0.00123914	CD8T (ALL)
rs7826882	SLC25A37	-0.168875	-4.45514	9.43541e-06	0.00424963	CD8T (ALL)
rs72842824	POLR2A	0.164377	4.45477	9.45153e-06	0.00215006	CD8T (ALL)
rs2518565	DUSP23	0.236068	4.45426	9.47343e-06	0.0043921	CD8T (ALL)
rs145597591	PPME1	0.981302	4.45406	9.48211e-06	0.00364369	CD8T (ALL)
rs12998533	FASTKD1	-0.251778	-4.45392	9.48826e-06	0.00278797	CD8T (ALL)
rs12321383	CDKN1B	0.133071	4.4539	9.48888e-06	0.00382312	CD8T (ALL)
rs4077833	IL16	-0.184921	-4.45381	9.49304e-06	0.00369839	CD8T (ALL)
rs6603788	SDF4	-0.203081	-4.45288	9.53336e-06	0.00441738	CD8T (ALL)
rs10752833	ENSG00000260360	-0.49009	-4.45244	9.55256e-06	0.00442356	CD8T (ALL)
rs12364885	LIPT2	0.270037	4.45185	9.57808e-06	0.00367614	CD8T (ALL)
rs77283045	ZNF35	0.638433	4.45118	9.60743e-06	0.00435917	CD8T (ALL)
rs146518174	NMNAT3	1.23446	4.45098	9.61616e-06	0.00436271	CD8T (ALL)
rs3098184	USP8	0.160996	4.45089	9.62013e-06	0.00374278	CD8T (ALL)
rs10928927	IMP4	0.180165	4.45064	9.63091e-06	0.0028255	CD8T (ALL)
rs11811797	C1orf50	0.192309	4.44991	9.66318e-06	0.00447076	CD8T (ALL)
rs79261150	AMN	0.610862	4.44883	9.71093e-06	0.00467259	CD8T (ALL)
rs1591287	NDUFAF4	-0.172857	-4.44875	9.71446e-06	0.000880705	CD8T (ALL)
rs4672507	B3GNT2	0.204994	4.44815	9.74112e-06	0.00285556	CD8T (ALL)
rs62270205	ZXDC	-0.33888	-4.44757	9.76663e-06	0.00442253	CD8T (ALL)
rs36221778	SLX9	-0.357667	-4.44668	9.80627e-06	0.00128496	CD8T (ALL)
rs7042649	MEGF9	0.265336	4.44655	9.81205e-06	0.00448806	CD8T (ALL)
rs73158302	ZNF467	-1.25798	-4.44594	9.83927e-06	0.00267408	CD8T (ALL)
rs79016731	ENSG00000245025	0.87506	4.44389	9.93147e-06	0.00442984	CD8T (ALL)
rs11610520	DRAM1	0.278047	4.44306	9.96943e-06	0.00396746	CD8T (ALL)
rs117945390	MSANTD7	-0.8771	-4.44303	9.97058e-06	0.00416639	CD8T (ALL)
rs10876864	RPS26	-1.54329	-8.56127	2.09884e-12	2.17165e-07	cDC1
rs7745002	HLA-DQA1	-1.57365	-6.37748	1.8405e-08	0.000249789	cDC1
rs9273363	HLA-DQB1	-1.426	-6.30229	2.50068e-08	0.000249789	cDC1
rs35593095	HLA-DPA1	-1.01178	-5.86637	1.45356e-07	0.000249789	cDC1
rs4959098	HLA-DRB1	-1.02097	-5.21351	1.89021e-06	0.00180166	cDC1
rs4419647	SNHG5	1.10702	5.04929	3.54376e-06	0.00309576	cDC1
rs7769164	SRSF3	0.673358	4.84835	7.56358e-06	0.0050767	cDC1
rs3130513	CLIC1	0.740907	4.8242	8.27824e-06	0.0050767	cDC1
rs68176300	HLA-DRB5	-4.33325	-46.5757	3.68703e-230	2.03887e-225	cDC2
rs1131017	RPS26	-1.46486	-40.7747	1.31156e-197	2.10934e-191	cDC2
rs1059307	SNHG5	1.39107	36.9171	4.95143e-175	1.17736e-170	cDC2
rs9271488	HLA-DQA2	2.03813	30.4562	6.23204e-136	7.56057e-132	cDC2
rs7745002	HLA-DQA1	-2.0846	-27.0955	2.87705e-115	1.82918e-111	cDC2
rs7745002	HLA-DQB1	-1.97921	-25.7363	6.36382e-107	3.5858e-103	cDC2
rs1670737	ENSG00000257764	2.11086	24.1993	1.54613e-97	8.88072e-93	cDC2
rs4761234	LYZ	-0.941489	-22.8521	2.20129e-89	9.07764e-85	cDC2
rs68176300	HLA-DRB1	-1.13217	-20.6371	3.28732e-76	9.16375e-73	cDC2
rs2350629	FAM118A	-1.71327	-20.624	3.92391e-76	1.43743e-70	cDC2
rs7742205	HLA-DPA1	-0.807823	-20.3864	9.65594e-75	2.04272e-71	cDC2
rs4796398	EIF5A	-1.01961	-19.0878	3.09955e-67	2.42266e-61	cDC2
rs2523580	HLA-B	-0.628309	-17.0137	1.19561e-55	9.67321e-53	cDC2
rs2248151	HLA-A	-0.90697	-15.8858	1.32314e-49	9.53684e-47	cDC2
rs10902735	CD52	-0.935728	-15.3588	7.46325e-47	3.80034e-41	cDC2
rs133377	SMDT1	0.572573	15.2743	2.04106e-46	3.03928e-42	cDC2
rs5756736	LGALS2	-0.914578	-14.3251	1.32277e-41	7.04392e-38	cDC2
rs2954658	RPL8	-0.202195	-13.7623	7.75043e-39	7.11685e-33	cDC2
rs981792	TOMM7	-0.337293	-13.0187	2.76617e-35	7.36037e-30	cDC2
rs17215231	RPS18	-0.353354	-12.6693	1.16818e-33	5.53115e-31	cDC2
rs702485	RAC1	0.369189	12.2076	1.48264e-31	1.73097e-26	cDC2
rs3848662	IGFLR1	-0.778308	-11.3064	1.32681e-27	3.39111e-21	cDC2
rs71335276	CFD	0.933297	11.1202	8.18196e-27	5.22792e-21	cDC2
rs61913541	CLEC12A	0.703873	10.9395	4.67958e-26	1.95482e-22	cDC2
rs6706390	DBI	-0.503304	-10.9211	5.58328e-26	6.95254e-20	cDC2
rs788666	SNHG8	0.552265	10.8148	1.54128e-25	3.19821e-20	cDC2
rs1519602	ENSG00000272211	0.629624	10.5879	1.31253e-24	7.22185e-20	cDC2
rs9469775	RPS10	0.30918	10.4757	3.73968e-24	1.19617e-21	cDC2
rs2927608	ERAP2	0.528734	10.4439	5.02322e-24	2.44351e-19	cDC2
rs77847432	GABPB1-AS1	0.626072	10.2606	2.72061e-23	7.04701e-18	cDC2
rs56268907	ENSG00000269927	0.635519	10.0116	2.60339e-22	1.9323e-16	cDC2
rs6139202	ADISSP	0.813953	9.91769	6.03356e-22	5.02732e-16	cDC2
rs2245731	HLA-C	-0.308009	-9.61347	8.81746e-21	2.37284e-18	cDC2
rs8049439	TUFM	0.428043	9.60634	9.38207e-21	7.77912e-16	cDC2
rs117361304	CALHM6	-1.07661	-9.59667	1.02058e-20	2.74396e-18	cDC2
rs34533129	SH3BGRL3	-0.244364	-9.56131	1.38743e-20	2.03821e-16	cDC2
rs2243784	RPL12	0.156405	9.49335	2.4976e-20	1.47833e-15	cDC2
rs965951	CCT8	0.741145	9.4726	2.98653e-20	3.18915e-15	cDC2
rs788342	SNHG17	0.589748	9.17569	3.73176e-19	2.72703e-14	cDC2
rs573489250	CLEC11A	1.47631	9.14133	4.97811e-19	2.89163e-14	cDC2
rs444210	RNASET2	-0.319447	-9.04742	1.08949e-18	2.67046e-16	cDC2
rs2314639	PPDPF	-0.428321	-8.94581	2.52427e-18	9.14472e-14	cDC2
rs17700376	RPL28	-0.121799	-8.4965	9.46585e-17	3.76507e-12	cDC2
rs7555608	THEMIS2	-0.447476	-8.24256	6.866e-16	5.83129e-12	cDC2
rs760462	ITGB2	-0.330757	-8.16397	1.25519e-15	1.34035e-11	cDC2
rs11881477	RPS16	0.142465	8.1176	1.78794e-15	5.50562e-11	cDC2
rs62483497	UPK3BL1	-0.445119	-7.89767	9.35856e-15	6.0961e-11	cDC2
rs9793489	ENSG00000232628	-0.394255	-7.84109	1.42393e-14	1.18346e-10	cDC2
rs361725	TYMP	0.331187	7.8179	1.69011e-14	3.29858e-11	cDC2
rs4233366	FCER1G	0.242455	7.71737	3.53456e-14	2.76832e-10	cDC2
rs1952013	RPL36AL	0.230711	7.66154	5.30633e-14	5.01833e-10	cDC2
rs1699608	CD300C	-0.699144	-7.64046	6.18233e-14	2.08719e-09	cDC2
rs731835	RPS5	-0.138399	-7.61052	7.67588e-14	1.7209e-09	cDC2
rs2289702	CTSH	-0.449429	-7.52571	1.41143e-13	2.72899e-09	cDC2
rs28558789	CD151	0.415342	7.51907	1.48002e-13	6.02709e-08	cDC2
rs77354907	GAS5	1.11285	7.42656	2.85611e-13	1.63072e-09	cDC2
rs7855852	GSN	0.359427	7.27352	8.34837e-13	9.05489e-09	cDC2
rs622614	CTSW	0.537701	7.26857	8.64036e-13	6.02709e-08	cDC2
rs190185812	VPS28	0.684487	7.21601	1.24315e-12	5.97657e-09	cDC2
rs62236665	LGALS1	-0.255699	-7.1706	1.69925e-12	2.46636e-09	cDC2
rs1969857	NDUFS5	-0.296786	-7.09264	2.89457e-12	1.55777e-08	cDC2
rs927332	F13A1	0.337178	7.00438	5.25903e-12	7.80863e-10	cDC2
rs3816477	NAPRT	0.575314	7.00283	5.31411e-12	2.52834e-08	cDC2
rs112260740	BRK1	-0.284875	-7.00025	5.40731e-12	3.14463e-07	cDC2
rs4656328	FCGR2B	-0.574984	-6.91948	9.2844e-12	4.9091e-08	cDC2
rs7253284	FPR1	0.380266	6.91685	9.44883e-12	1.68878e-07	cDC2
rs2241525	ENSG00000225963	-0.484814	-6.90307	1.03555e-11	5.58612e-08	cDC2
rs74664063	RPS3A	-0.283921	-6.82974	1.68224e-11	3.28081e-07	cDC2
rs1916007	GIMAP4	0.364623	6.77264	2.44701e-11	1.13925e-07	cDC2
rs2281782	DNAJC15	-0.364227	-6.73497	3.12893e-11	1.85228e-06	cDC2
rs181164682	BSCL2	0.967765	6.68527	4.31945e-11	1.1345e-06	cDC2
rs1141684	RPS2	0.147928	6.68352	4.36862e-11	2.07486e-07	cDC2
rs73905955	CPNE1	-0.635416	-6.58161	8.40714e-11	6.00057e-07	cDC2
rs222835	ELP5	-0.309468	-6.57726	8.64391e-11	2.03755e-06	cDC2
rs12477813	TMSB10	-0.114678	-6.48002	1.60091e-10	8.22139e-07	cDC2
rs8065486	GAA	-0.376091	-6.47021	1.70285e-10	3.91486e-06	cDC2
rs141078441	TKT	-0.331251	-6.45363	1.88983e-10	6.0877e-06	cDC2
rs145372333	NME2	-0.383725	-6.43218	2.1616e-10	4.32811e-06	cDC2
rs6974262	IRF5	0.301101	6.35053	3.59305e-10	1.56705e-06	cDC2
rs7559150	PPIL3	-0.371233	-6.3256	4.19125e-10	1.98316e-06	cDC2
rs115850137	SNHG7	-0.538525	-6.25916	6.30264e-10	3.4213e-06	cDC2
rs907612	LSP1	0.16615	6.25571	6.4372e-10	1.34021e-05	cDC2
rs35251247	HSD17B12	-0.364434	-6.24103	7.04026e-10	1.4481e-05	cDC2
rs2511992	TIMM10	-0.383554	-6.22918	7.56754e-10	1.53803e-05	cDC2
rs332113	WAC-AS1	-0.401073	-6.22087	7.95982e-10	0.000104834	cDC2
rs5751771	MIF	-0.204373	-6.14885	1.23067e-09	1.44675e-06	cDC2
rs79189073	PPA1	0.2589	6.09115	1.73927e-09	0.000104834	cDC2
rs2290562	ROGDI	0.365137	6.07053	1.96676e-09	8.96189e-06	cDC2
rs6499786	CES1	0.495712	6.04883	2.23745e-09	1.01207e-05	cDC2
rs7321791	COMMD6	-0.206056	-6.03337	2.4523e-09	1.2563e-05	cDC2
rs3097644	HLA-DMA	-0.286206	-5.97087	3.54477e-09	3.79286e-07	cDC2
rs10939733	LAP3	-0.343662	-5.96238	3.72571e-09	2.51793e-05	cDC2
rs13397886	AFF3	0.377424	5.93257	4.43537e-09	1.81736e-05	cDC2
rs699240	ARPC5	0.203273	5.90818	5.1124e-09	2.08936e-05	cDC2
rs1054132	NQO2	0.314954	5.88684	5.78662e-09	6.02619e-07	cDC2
rs115624488	ARF5	-1.0803	-5.86313	6.63773e-09	2.11203e-05	cDC2
rs13418270	ITM2C	-0.520945	-5.81139	8.93993e-09	3.41595e-05	cDC2
rs10814538	GRHPR	0.316004	5.78395	1.04593e-08	5.10387e-05	cDC2
rs183413369	NDUFA6	0.944775	5.78149	1.0607e-08	1.1357e-05	cDC2
rs56408359	MZT2A	0.408693	5.76519	1.16398e-08	4.31071e-05	cDC2
rs16832210	RPS8	-0.131829	-5.75626	1.22466e-08	4.29462e-05	cDC2
rs1980606	CD48	-0.234065	-5.71699	1.52996e-08	5.21713e-05	cDC2
rs4148974	NDUFV3	-0.661603	-5.70009	1.68314e-08	2.35296e-05	cDC2
rs5751775	DDT	0.255836	5.69229	1.75869e-08	1.85342e-05	cDC2
rs140968383	NOP53	-0.645195	-5.68848	1.79688e-08	0.000216628	cDC2
rs2302307	MRPL54	0.285431	5.64154	2.33791e-08	0.000272845	cDC2
rs111491984	RPS17	-0.0980161	-5.60133	2.92466e-08	0.000140514	cDC2
rs35681582	CIB1	-0.371364	-5.59064	3.10342e-08	0.000148203	cDC2
rs12709089	RPL13	-0.103111	-5.54333	4.02987e-08	0.000170337	cDC2
rs6920705	PKIB	0.477025	5.54306	4.03602e-08	3.79822e-06	cDC2
rs3004145	CST3	0.16923	5.54014	4.10117e-08	0.000133485	cDC2
rs11107858	NDUFA12	0.262661	5.53907	4.12557e-08	6.73609e-05	cDC2
rs35692644	NDRG1	-0.415497	-5.53545	4.2085e-08	0.00016802	cDC2
rs62466337	BUD23	-0.353335	-5.52696	4.40933e-08	0.000126031	cDC2
rs17692129	FAM215B	-0.308836	-5.49689	5.19835e-08	0.000400014	cDC2
rs111844332	HSF1	0.739609	5.47012	6.01482e-08	0.000235026	cDC2
rs10858293	FCN1	0.479098	5.4377	7.17132e-08	0.000238367	cDC2
rs3782567	HEBP1	-0.263941	-5.4356	7.25354e-08	0.000117243	cDC2
rs897804	PRDX2	0.325696	5.37502	1.00497e-07	0.000951303	cDC2
rs3900981	C19orf33	-0.374533	-5.36137	1.08113e-07	0.000984389	cDC2
rs1017641	MRPL21	-0.295566	-5.35395	1.12487e-07	0.000901596	cDC2
rs10908821	TSTD1	0.46337	5.34728	1.16561e-07	0.000326582	cDC2
rs73119219	BLOC1S1	0.525408	5.34725	1.1658e-07	0.00018656	cDC2
rs4743880	SUSD3	-0.290195	-5.33562	1.24032e-07	0.000384412	cDC2
rs184872979	REX1BD	-1.00872	-5.31006	1.42065e-07	0.00124774	cDC2
rs11078454	SLC25A11	-0.269441	-5.28936	1.58502e-07	0.000561452	cDC2
rs2143491	SULF2	-0.286055	-5.26488	1.80339e-07	0.000518148	cDC2
rs3786631	LILRB3	0.326936	5.24142	2.03973e-07	0.0017494	cDC2
rs4714751	MRPL14	-0.270712	-5.23767	2.08028e-07	1.75093e-05	cDC2
rs393348	ANXA6	-0.273543	-5.21954	2.28705e-07	0.00123498	cDC2
rs118177488	SAMSN1	0.752648	5.20675	2.44484e-07	0.000259351	cDC2
rs34519268	ATP5PO	-0.370552	-5.20611	2.45301e-07	0.000259351	cDC2
rs13254352	GSDMD	0.316922	5.2058	2.45706e-07	0.000924671	cDC2
rs61995501	ENSG00000259001	0.323072	5.19707	2.57127e-07	0.000757621	cDC2
rs2304523	RPS9	0.101767	5.19018	2.66499e-07	0.00224054	cDC2
rs572040505	SIGLEC6	1.0732	5.17487	2.8853e-07	0.00240206	cDC2
rs56051601	FXYD5	-0.359502	-5.1621	3.08256e-07	0.00254968	cDC2
rs3751092	LGALS9	-0.26659	-5.12726	3.68911e-07	0.000561452	cDC2
rs2064476	HLA-DPB1	-0.170377	-5.11918	3.8454e-07	3.13023e-05	cDC2
rs7899905	KLF6	-0.447623	-5.11693	3.89005e-07	0.00399061	cDC2
rs73590374	RPS20	-0.264127	-5.09439	4.36616e-07	0.0015973	cDC2
rs6124764	PCIF1	0.304653	5.0914	4.43343e-07	0.00101485	cDC2
rs2286795	ZSWIM7	-0.274759	-5.08426	4.598e-07	0.000561452	cDC2
rs3736461	GDI2	-0.239361	-5.05342	5.37935e-07	0.0053046	cDC2
rs2795114	ANXA1	0.269017	5.04981	5.47871e-07	0.00142383	cDC2
rs61868101	SRGN	-0.286254	-4.98887	7.45127e-07	0.00708909	cDC2
rs73222259	RSRC2	0.445748	4.96692	8.31743e-07	0.0012205	cDC2
rs11259285	FAM107B	0.235325	4.94188	9.42447e-07	0.00882406	cDC2
rs12568532	LEPROT	0.246069	4.93935	9.54352e-07	0.0019443	cDC2
rs77388871	LSM2	-0.933615	-4.92493	1.02529e-06	7.87941e-05	cDC2
rs11611693	SLC2A3	0.306815	4.92132	1.04379e-06	0.00151507	cDC2
rs7606511	ITGB1BP1	0.267358	4.91915	1.0551e-06	0.00227282	cDC2
rs8130549	PIGP	-0.270883	-4.91482	1.078e-06	0.000961955	cDC2
rs80239433	ARMC10	0.623131	4.89801	1.17146e-06	0.00284022	cDC2
rs9267659	RNF5	-0.297672	-4.87885	1.28755e-06	9.72269e-05	cDC2
rs6540752	BATF3	-0.274284	-4.85916	1.41833e-06	0.00278718	cDC2
rs7549721	RGS2	0.345889	4.83638	1.5857e-06	0.00301634	cDC2
rs1866414	RPIA	0.245269	4.83344	1.60861e-06	0.00324381	cDC2
rs2816317	RGS1	-0.484301	-4.82216	1.69959e-06	0.00319439	cDC2
rs11549030	U2AF1L4	0.34322	4.81957	1.72113e-06	0.011825	cDC2
rs34541615	HERPUD1	-0.318644	-4.81368	1.77126e-06	0.00581719	cDC2
rs10423882	RPL18A	-0.269899	-4.80903	1.81175e-06	0.0118293	cDC2
rs7288265	PARVB	-0.269837	-4.80834	1.81787e-06	0.00130513	cDC2
rs77599703	PAPOLA	-0.622513	-4.80741	1.8261e-06	0.00498016	cDC2
rs13066443	FRMD4B	0.258481	4.80657	1.83353e-06	0.0126	cDC2
rs149003944	UTF1	0.799718	4.80533	1.84457e-06	0.0162395	cDC2
rs77740311	PTGDS	0.42056	4.79443	1.94485e-06	0.00467066	cDC2
rs1132988	TAP2	0.451479	4.78496	2.03615e-06	0.00014822	cDC2
rs9460322	TMEM14C	-0.516704	-4.78453	2.04031e-06	0.000148514	cDC2
rs78308836	MIF4GD	0.325872	4.78328	2.0527e-06	0.00134881	cDC2
rs71329222	PARP14	0.437544	4.78262	2.05934e-06	0.0126	cDC2
rs142654013	CD63	-0.678161	-4.77287	2.15863e-06	0.003011	cDC2
rs71459947	TAPBPL	-0.424215	-4.77139	2.17412e-06	0.00302996	cDC2
rs1978098	SNAP29	0.428677	4.75653	2.3357e-06	0.00163742	cDC2
rs61259516	APOBEC3G	0.293492	4.74593	2.45784e-06	0.0017139	cDC2
rs4738365	ELOC	-0.251941	-4.74433	2.47679e-06	0.00724306	cDC2
rs7498397	GFER	0.264904	4.74116	2.51483e-06	0.00788189	cDC2
rs3100582	UCP2	0.228837	4.73753	2.559e-06	0.0139757	cDC2
rs1439227	COX7A2L	-0.176794	-4.72729	2.68777e-06	0.00470981	cDC2
rs12657342	WDR70	0.262303	4.71594	2.83774e-06	0.0142139	cDC2
rs6045850	ITPA	-1.03011	-4.71229	2.88761e-06	0.00464614	cDC2
rs62620990	UQCRH	-0.347099	-4.69546	3.12899e-06	0.00508194	cDC2
rs2626562	CHMP4B	-0.226965	-4.69235	3.17564e-06	0.00505702	cDC2
rs11265176	FCER1A	-0.287145	-4.68653	3.26467e-06	0.00526563	cDC2
rs149772670	TMUB1	-1.03194	-4.68554	3.28013e-06	0.00767088	cDC2
rs13087851	GPX1	0.17195	4.68373	3.30845e-06	0.0126538	cDC2
rs77614403	SP100	-0.464643	-4.6794	3.37715e-06	0.00563089	cDC2
rs7258163	RPS19	-0.071823	-4.6788	3.38676e-06	0.0205605	cDC2
rs4806802	LILRB4	-0.417836	-4.67487	3.45061e-06	0.0208491	cDC2
rs1629816	GHRL	-0.238169	-4.67377	3.46852e-06	0.0128132	cDC2
rs142634790	ZFAND2B	1.03797	4.67099	3.51459e-06	0.00583982	cDC2
rs76220089	NDUFA3	-0.526185	-4.67016	3.52851e-06	0.02112	cDC2
rs12901586	TLE3	0.551802	4.66528	3.61089e-06	0.00954155	cDC2
rs184673074	PPP1R14A	-1.60928	-4.66301	3.65004e-06	0.0217456	cDC2
rs113541887	INSIG1	0.41985	4.6627	3.65536e-06	0.00838053	cDC2
rs73074112	CACNA2D3	-0.921829	-4.6545	3.7999e-06	0.0138156	cDC2
rs17199906	GZMB	0.830038	4.64345	4.00321e-06	0.0102951	cDC2
rs116830939	YWHAQ	-0.769765	-4.64107	4.04845e-06	0.00664094	cDC2
rs4853551	STAT1	-0.451077	-4.64013	4.06638e-06	0.00666466	cDC2
rs34206539	OXLD1	-0.227924	-4.63451	4.17538e-06	0.00261533	cDC2
rs141717948	PLEC	-0.774328	-4.62963	4.27243e-06	0.0114478	cDC2
rs34841899	RBM22	-0.251451	-4.62544	4.3574e-06	0.0216022	cDC2
rs74595649	TRAPPC1	-0.703402	-4.62332	4.40096e-06	0.00275385	cDC2
rs17668480	CLN8-AS1	0.776487	4.62061	4.45736e-06	0.0116609	cDC2
rs6704003	GLUL	0.449793	4.6129	4.62161e-06	0.00690892	cDC2
rs11144249	OSTF1	-0.212813	-4.61191	4.64305e-06	0.0105173	cDC2
rs61768228	LYPLA2	-0.302167	-4.60837	4.72079e-06	0.00705331	cDC2
rs144541808	SNHG6	-0.57835	-4.60699	4.75143e-06	0.0123385	cDC2
rs698864	ENSG00000238142	0.279606	4.60693	4.75267e-06	0.00709086	cDC2
rs13338585	PAM16	-0.578531	-4.60513	4.79288e-06	0.013926	cDC2
rs4670152	FEZ2	0.25233	4.60123	4.88123e-06	0.0078927	cDC2
rs7404845	RNF166	-0.241406	-4.59896	4.93332e-06	0.0143004	cDC2
rs7914175	RASSF4	0.264816	4.59277	5.0781e-06	0.0384024	cDC2
rs112812180	RAB5C	-0.630924	-4.58841	5.18247e-06	0.00322445	cDC2
rs2071466	PSMB9	0.230549	4.58654	5.22788e-06	0.00035416	cDC2
rs2414228	ARPP19	-0.587468	-4.58634	5.23287e-06	0.0132957	cDC2
rs67594352	ADK	0.332805	4.58533	5.25752e-06	0.039506	cDC2
rs13695	RARA	-0.297405	-4.58055	5.37597e-06	0.00334149	cDC2
rs7517628	SLC27A3	0.658147	4.57788	5.44314e-06	0.00795331	cDC2
rs59598611	MRPL12	-0.247929	-4.57447	5.53028e-06	0.00342255	cDC2
rs935135	FDX1	0.299773	4.5676	5.70996e-06	0.0283377	cDC2
rs3886536	SYPL1	0.253276	4.55381	6.08732e-06	0.0136068	cDC2
rs2903021	LILRA4	0.218881	4.5521	6.13571e-06	0.0320691	cDC2
rs10819355	URM1	-0.359546	-4.54947	6.21103e-06	0.0134386	cDC2
rs2261033	LTB	-0.354829	-4.54846	6.23995e-06	0.000414317	cDC2
rs12369005	C12orf75	0.32487	4.54733	6.27281e-06	0.00836517	cDC2
rs13353264	RBM42	-0.256326	-4.54027	6.48117e-06	0.0335128	cDC2
rs28631597	R3HDM4	-0.268651	-4.53978	6.49578e-06	0.0335128	cDC2
rs117006737	ALOX5AP	-0.971814	-4.53448	6.6568e-06	0.016344	cDC2
rs111726450	CSNK1D	0.390211	4.53141	6.75179e-06	0.00415367	cDC2
rs74432706	SF3B1	0.4753	4.53098	6.7654e-06	0.0106618	cDC2
rs7194775	MGRN1	-0.221687	-4.52985	6.8008e-06	0.0189572	cDC2
rs11953558	ATG12	0.252926	4.52504	6.95326e-06	0.0334442	cDC2
rs117831687	ST14	0.95821	4.52236	7.03965e-06	0.03424	cDC2
rs11167498	TCOF1	0.439263	4.5193	7.13961e-06	0.0338916	cDC2
rs12040685	MGST3	-0.255952	-4.51925	7.14125e-06	0.0100522	cDC2
rs12608774	MYO1F	0.226913	4.51823	7.17472e-06	0.0356758	cDC2
rs114516015	RNF130	-0.822235	-4.51686	7.22025e-06	0.0340869	cDC2
rs17095088	TIMM9	-0.311213	-4.5168	7.22219e-06	0.0180585	cDC2
rs60223038	NDUFB6	-0.237384	-4.51592	7.25169e-06	0.0151541	cDC2
rs117922931	PSMD11	0.832932	4.51216	7.37824e-06	0.00452113	cDC2
rs278959	PDS5A	0.257838	4.51114	7.41282e-06	0.00827054	cDC2
rs181647752	MAFB	1.08835	4.50211	7.7267e-06	0.0113347	cDC2
rs71611423	GRK6	0.344377	4.50129	7.7557e-06	0.0364587	cDC2
rs218315	TLK1	0.219767	4.49689	7.91394e-06	0.0122414	cDC2
rs78738681	TRIM28	0.722996	4.49588	7.95072e-06	0.0384133	cDC2
rs138851	SCO2	-0.417975	-4.49331	8.04484e-06	0.00515933	cDC2
rs7633706	COMMD2	-0.232095	-4.48546	8.33947e-06	0.0269718	cDC2
rs11772895	ZYX	-0.259332	-4.4851	8.35297e-06	0.0173429	cDC2
rs7359329	SNRPN	-0.328808	-4.48462	8.37141e-06	0.0193478	cDC2
rs67296463	CCL3	0.348007	4.48028	8.53913e-06	0.00519318	cDC2
rs7119055	MRPL48	0.235416	4.47941	8.57324e-06	0.0409983	cDC2
rs6796	KDELR2	-0.262698	-4.47783	8.6355e-06	0.017905	cDC2
rs9608256	IGLC3	0.210967	4.46676	9.08262e-06	0.00579627	cDC2
rs12726884	RCC2	-0.238152	-4.46615	9.10809e-06	0.0123521	cDC2
rs7984177	PHF11	0.442712	4.46609	9.11074e-06	0.0209228	cDC2
rs403457	GOLPH3	-0.249269	-4.46098	9.32495e-06	0.0427982	cDC2
rs9892181	SEPTIN9	0.800707	4.45846	9.43252e-06	0.00571597	cDC2
rs79371617	RPSA	-0.20284	-4.45764	9.46807e-06	0.0294396	cDC2
rs147363263	PARVG	0.667855	4.45466	9.59739e-06	0.00608135	cDC2
rs2241555	CHPT1	-0.257773	-4.45263	9.68598e-06	0.0127165	cDC2
rs74576255	PLEK	-0.573178	-4.45179	9.72343e-06	0.0146063	cDC2
rs8128872	S100B	0.245436	4.4494	9.82922e-06	0.00611043	cDC2
rs68176300	HLA-DRB5	-4.34418	-49.2625	1.72168e-250	1.17105e-245	DC (ALL)
rs1131017	RPS26	-1.44992	-43.2133	4.25617e-216	8.5326e-210	DC (ALL)
rs1059307	SNHG5	1.37034	39.2512	1.49989e-192	4.34337e-188	DC (ALL)
rs9271488	HLA-DQA2	2.02463	30.8546	1.49431e-140	2.13195e-136	DC (ALL)
rs7745002	HLA-DQA1	-2.00912	-25.5431	4.55458e-107	2.5766e-103	DC (ALL)
rs7745002	HLA-DQB1	-1.97761	-25.2182	4.92959e-105	2.76204e-101	DC (ALL)
rs1670737	ENSG00000257764	2.03954	22.9851	3.60016e-91	1.56901e-86	DC (ALL)
rs2350629	FAM118A	-1.87963	-22.0206	2.87415e-85	2.80659e-79	DC (ALL)
rs7503161	EIF5A	-1.02215	-21.5137	3.41724e-82	3.11948e-76	DC (ALL)
rs35083819	HLA-DRB1	-1.16617	-18.1342	2.5687e-62	3.83308e-59	DC (ALL)
rs2523580	HLA-B	-0.604957	-17.6357	1.68418e-59	2.44093e-56	DC (ALL)
rs67325643	HLA-DPA1	-0.790653	-15.9939	1.71787e-50	1.91842e-47	DC (ALL)
rs133369	SMDT1	0.555896	15.6022	2.07565e-48	3.6194e-44	DC (ALL)
rs4370757	CD52	-0.902279	-14.6569	1.6739e-43	9.2623e-38	DC (ALL)
rs4761234	LYZ	-0.939072	-14.3858	3.96549e-42	4.73205e-38	DC (ALL)
rs2248151	HLA-A	-0.781851	-14.3472	6.20438e-42	4.92303e-39	DC (ALL)
rs17215231	RPS18	-0.376864	-13.8715	1.45424e-39	1.1143e-36	DC (ALL)
rs148384429	MSLN	2.30441	13.5872	3.59419e-38	1.89161e-32	DC (ALL)
rs2239947	IGFLR1	-0.78706	-12.486	5.94429e-33	9.99539e-27	DC (ALL)
rs981792	TOMM7	-0.30975	-12.4112	1.31193e-32	3.93129e-27	DC (ALL)
rs1519602	ENSG00000272211	0.721421	12.3655	2.1266e-32	3.5845e-27	DC (ALL)
rs965951	CCT8	0.851943	12.3523	2.4414e-32	2.89e-27	DC (ALL)
rs4637890	RPL8	-0.232578	-12.2805	5.1928e-32	3.7557e-26	DC (ALL)
rs77847432	GABPB1-AS1	0.695761	11.8334	5.32393e-30	2.55153e-24	DC (ALL)
rs6706390	DBI	-0.47298	-11.7449	1.31138e-29	6.84513e-25	DC (ALL)
rs2243784	RPL12	0.186162	11.2197	2.51191e-27	2.08686e-22	DC (ALL)
rs5756736	LGALS2	-0.777697	-11.0737	1.04862e-26	4.94672e-23	DC (ALL)
rs55719896	TUFM	0.440728	11.0604	1.19427e-26	3.04486e-22	DC (ALL)
rs61913541	CLEC12A	0.703291	11.0307	1.59489e-26	1.01504e-22	DC (ALL)
rs788666	SNHG8	0.496973	10.9525	3.40308e-26	8.46607e-21	DC (ALL)
rs2927608	ERAP2	0.53769	10.9422	3.75649e-26	3.83241e-21	DC (ALL)
rs4476910	CCZ1B	-0.49758	-10.7598	2.16592e-25	1.17448e-20	DC (ALL)
rs6912971	RPS10	-0.285061	-10.7472	2.44281e-25	1.00628e-22	DC (ALL)
rs836550	RAC1	0.35492	10.6745	4.87485e-25	2.56566e-20	DC (ALL)
rs71335276	CFD	0.871051	10.6645	5.35953e-25	5.98859e-20	DC (ALL)
rs117361304	CALHM6	-1.09793	-10.2282	3.14617e-23	1.21508e-20	DC (ALL)
rs56268907	ENSG00000269927	0.624416	10.1537	6.22355e-23	6.39244e-17	DC (ALL)
rs6139202	ADISSP	0.886926	9.94971	3.95391e-22	2.27905e-16	DC (ALL)
rs788342	SNHG17	0.624737	9.78652	1.69967e-21	2.27905e-16	DC (ALL)
rs17700376	RPL28	-0.140318	-9.66978	4.76908e-21	3.50923e-16	DC (ALL)
rs573489250	CLEC11A	1.4516	9.20773	2.57234e-19	1.411e-14	DC (ALL)
rs2314639	PPDPF	-0.405432	-9.04008	1.05212e-18	3.52901e-14	DC (ALL)
rs62483497	UPK3BL1	-0.489389	-8.73477	1.29686e-17	1.14884e-13	DC (ALL)
rs115850137	SNHG7	-0.712555	-8.59692	3.93976e-17	6.3747e-13	DC (ALL)
rs731835	RPS5	-0.144402	-8.50133	8.44202e-17	2.79876e-12	DC (ALL)
rs2241525	ENSG00000225963	-0.592984	-8.38583	2.10053e-16	1.47235e-12	DC (ALL)
rs9657360	NAPRT	0.552485	8.36574	2.45883e-16	1.64463e-12	DC (ALL)
rs2511992	TIMM10	-0.477178	-8.14028	1.4097e-15	9.58098e-10	DC (ALL)
rs5756822	H1-0	-0.408088	-7.99047	4.40114e-15	1.0406e-11	DC (ALL)
rs9793489	ENSG00000232628	-0.384622	-7.95744	5.6438e-15	8.19151e-11	DC (ALL)
rs6931332	HLA-C	-0.245685	-7.95498	5.74921e-15	1.41684e-12	DC (ALL)
rs34533129	SH3BGRL3	-0.22094	-7.86202	1.15197e-14	1.61827e-10	DC (ALL)
rs222835	ELP5	-0.360277	-7.83321	1.42689e-14	6.15558e-10	DC (ALL)
rs927332	F13A1	0.369513	7.78944	1.9728e-14	4.68531e-12	DC (ALL)
rs76221971	NME2	-0.454625	-7.76094	2.43404e-14	8.85969e-10	DC (ALL)
rs3766398	THEMIS2	-0.411764	-7.75722	2.50152e-14	3.31444e-10	DC (ALL)
rs181164682	BSCL2	1.08963	7.7287	3.08456e-14	3.38512e-09	DC (ALL)
rs28558789	CD151	0.417432	7.60984	7.33432e-14	6.37212e-09	DC (ALL)
rs1141684	RPS2	0.163417	7.57406	9.49847e-14	4.91706e-10	DC (ALL)
rs1699608	CD300C	-0.685971	-7.54615	1.16123e-13	3.70567e-09	DC (ALL)
rs1952013	RPL36AL	0.197796	7.47458	1.93866e-13	1.9939e-09	DC (ALL)
rs7559150	PPIL3	-0.432446	-7.34467	4.8629e-13	3.15612e-09	DC (ALL)
rs5751771	MIF	-0.218836	-7.27852	7.72656e-13	1.38694e-09	DC (ALL)
rs2070902	FCER1G	0.236349	7.25972	8.80751e-13	8.80227e-09	DC (ALL)
rs77354907	GAS5	1.03621	7.1746	1.58784e-12	1.45778e-08	DC (ALL)
rs4656328	FCGR2B	-0.569918	-7.13908	2.02695e-12	1.84159e-08	DC (ALL)
rs190910699	BRK1	-0.281438	-7.13367	2.10357e-12	1.46445e-07	DC (ALL)
rs2247315	RNASET2	0.233971	7.09587	2.72409e-12	5.33501e-10	DC (ALL)
rs74664063	RPS3A	-0.267458	-7.094	2.75915e-12	7.40588e-08	DC (ALL)
rs10823500	PPA1	0.307492	6.98	5.97367e-12	7.53243e-06	DC (ALL)
rs73119219	CD63	0.770371	6.97992	5.97691e-12	1.83215e-08	DC (ALL)
rs8082405	GAA	-0.397026	-6.96866	6.44713e-12	1.28367e-07	DC (ALL)
rs10971957	NUDT2	0.330058	6.95886	6.88598e-12	6.02259e-08	DC (ALL)
rs10814538	GRHPR	0.351783	6.88903	1.09805e-11	9.351e-08	DC (ALL)
rs2167419	FPR1	0.352424	6.86815	1.26154e-11	2.68024e-07	DC (ALL)
rs6691071	NDUFS5	-0.262695	-6.74972	2.75248e-11	2.22869e-07	DC (ALL)
rs36136468	LIMD1	0.371008	6.69726	3.87445e-11	1.63658e-06	DC (ALL)
rs11144249	OSTF1	-0.278692	-6.62078	6.35143e-11	4.19464e-07	DC (ALL)
rs641018	CTSW	-0.490355	-6.61391	6.63808e-11	1.33225e-06	DC (ALL)
rs4836842	GSN	0.309355	6.59212	7.63447e-11	5.0164e-07	DC (ALL)
rs13042367	SULF2	-0.351415	-6.56371	9.15565e-11	9.68024e-07	DC (ALL)
rs361725	TYMP	0.316762	6.55316	9.79305e-11	1.50596e-07	DC (ALL)
rs62061734	FAM215B	0.47655	6.55106	9.92484e-11	7.93661e-07	DC (ALL)
rs73905955	CPNE1	-0.57698	-6.46955	1.66384e-10	1.27314e-06	DC (ALL)
rs7822407	LY96	0.463281	6.45205	1.85772e-10	1.05906e-06	DC (ALL)
rs17553284	DNAJC15	-0.328363	-6.45163	1.86255e-10	1.21638e-05	DC (ALL)
rs760462	ITGB2	-0.355902	-6.4453	1.93825e-10	2.07952e-07	DC (ALL)
rs11881477	RPS16	0.0961926	6.41462	2.34948e-10	4.2444e-06	DC (ALL)
rs11654	ZSWIM7	-0.328104	-6.39527	2.6515e-10	7.93661e-07	DC (ALL)
rs5761520	SNAP29	0.606281	6.39333	2.68367e-10	3.94073e-07	DC (ALL)
rs12310416	CLEC4C	0.427179	6.38655	2.7997e-10	6.63443e-07	DC (ALL)
rs34843303	CTSH	-0.460621	-6.37423	3.02294e-10	2.11109e-06	DC (ALL)
rs803686	RPS17	-0.0979759	-6.36305	3.24063e-10	2.2269e-06	DC (ALL)
rs10948072	CRIP3	0.517223	6.35673	3.37052e-10	5.34655e-08	DC (ALL)
rs190185812	VPS28	0.580081	6.33969	3.74612e-10	2.11575e-06	DC (ALL)
rs1054132	NQO2	0.324287	6.26636	5.88704e-10	9.07413e-08	DC (ALL)
rs1597552	IRF5	0.289079	6.25853	6.17643e-10	3.20357e-06	DC (ALL)
rs141078441	TKT	-0.340406	-6.20719	8.44998e-10	2.11513e-05	DC (ALL)
rs10228399	TRG-AS1	-0.35075	-6.17961	9.99023e-10	4.93836e-06	DC (ALL)
rs73119219	BLOC1S1	0.59916	6.17774	1.01037e-09	2.30437e-06	DC (ALL)
rs4559524	TSTD1	0.524413	6.16259	1.10741e-09	7.33645e-06	DC (ALL)
rs2290562	ROGDI	0.360824	6.15493	1.15988e-09	5.32363e-06	DC (ALL)
rs871672	GGTA1	-0.39661	-6.14541	1.22844e-09	4.90783e-06	DC (ALL)
rs35251247	HSD17B12	-0.346783	-6.12301	1.40584e-09	2.1089e-05	DC (ALL)
rs62466337	BUD23	-0.358227	-6.0545	2.11795e-09	9.38105e-06	DC (ALL)
rs1916007	GIMAP4	0.317234	6.01317	2.70671e-09	1.05523e-05	DC (ALL)
rs12459781	MRPL54	0.287031	5.98297	3.2351e-09	5.19149e-05	DC (ALL)
rs61995501	ENSG00000259001	0.38754	5.9808	3.27667e-09	1.43983e-05	DC (ALL)
rs11615370	HEBP1	-0.289802	-5.93513	4.28415e-09	9.44849e-06	DC (ALL)
rs3810229	RPS9	-0.100811	-5.92136	4.64333e-09	7.29608e-05	DC (ALL)
rs36043532	COMMD6	-0.209998	-5.85684	6.75535e-09	4.93272e-05	DC (ALL)
rs7771828	RNF144B	-0.303261	-5.84734	7.13685e-09	9.67442e-07	DC (ALL)
rs35692644	NDRG1	-0.437912	-5.82253	8.23389e-09	4.11454e-05	DC (ALL)
rs1678599	GHRL	-0.291418	-5.8204	8.33548e-09	0.000133074	DC (ALL)
rs10088428	HMBOX1	-0.298425	-5.7631	1.15733e-08	5.59896e-05	DC (ALL)
rs699240	ARPC5	0.199536	5.75783	1.19261e-08	6.5799e-05	DC (ALL)
rs13397886	AFF3	0.344019	5.74656	1.27164e-08	5.33284e-05	DC (ALL)
rs77669564	GRAMD1B	0.456182	5.73651	1.34643e-08	0.000136769	DC (ALL)
rs139043947	NDUFA6	0.683025	5.68212	1.83143e-08	2.08437e-05	DC (ALL)
rs6796	KDELR2	-0.314532	-5.65877	2.08832e-08	6.66116e-05	DC (ALL)
rs61296092	EEF1G	0.0943484	5.65868	2.08948e-08	0.000180035	DC (ALL)
rs1786211	ELP2	0.283732	5.65397	2.14532e-08	0.00781296	DC (ALL)
rs34434037	RPL13	-0.099873	-5.64907	2.20517e-08	9.3847e-05	DC (ALL)
rs13008440	MAP3K2-DT	-0.314095	-5.59987	2.90215e-08	0.00011577	DC (ALL)
rs907612	LSP1	0.146835	5.59972	2.90456e-08	0.000239384	DC (ALL)
rs74321993	LGALS9	-0.303171	-5.56975	3.42999e-08	2.96707e-05	DC (ALL)
rs3811532	MZT2A	0.362829	5.52555	4.37716e-08	0.000171452	DC (ALL)
rs12040685	MGST3	-0.286329	-5.50561	4.88335e-08	0.000239237	DC (ALL)
rs10939733	LAP3	-0.29929	-5.49128	5.28184e-08	0.000313459	DC (ALL)
rs698864	ENSG00000238142	0.320324	5.47325	5.82832e-08	0.000280426	DC (ALL)
rs1017641	MRPL21	-0.283781	-5.46542	6.08204e-08	0.000448124	DC (ALL)
rs35681582	CIB1	-0.341835	-5.46117	6.22446e-08	0.000306057	DC (ALL)
rs10415257	REX1BD	-0.232279	-5.45564	6.41474e-08	0.000761915	DC (ALL)
rs3900981	C19orf33	-0.365736	-5.4473	6.71208e-08	0.000787926	DC (ALL)
rs897804	PRDX2	0.30826	5.43615	7.13033e-08	0.000824196	DC (ALL)
rs4148974	NDUFV3	-0.62174	-5.42806	7.44975e-08	5.80174e-05	DC (ALL)
rs10890313	RPS8	-0.101845	-5.42554	7.55217e-08	0.00034397	DC (ALL)
rs6499786	CES1	0.43513	5.42432	7.60192e-08	0.000277838	DC (ALL)
rs332146	WAC-AS1	-0.34068	-5.38944	9.17546e-08	0.00198371	DC (ALL)
rs111938776	CST3	-0.23677	-5.37451	9.94188e-08	0.000312964	DC (ALL)
rs12726884	RCC2	-0.277105	-5.35707	1.09155e-07	0.000475487	DC (ALL)
rs2930219	SPG7	0.267811	5.3012	1.46982e-07	0.000506698	DC (ALL)
rs4819238	YBEY	-0.359618	-5.28647	1.5891e-07	0.000117568	DC (ALL)
rs4969481	DCXR	0.385625	5.27413	1.69617e-07	0.000136205	DC (ALL)
rs113513325	HOPX	1.01863	5.26907	1.74202e-07	0.000542218	DC (ALL)
rs118177488	SAMSN1	0.698775	5.26287	1.79986e-07	0.000131247	DC (ALL)
rs17217158	KRR1	0.309388	5.2599	1.82825e-07	0.000358981	DC (ALL)
rs10971316	DNAJA1	-0.270469	-5.21928	2.26266e-07	0.000496417	DC (ALL)
rs2760529	RGS1	-0.403817	-5.21769	2.28154e-07	0.000907922	DC (ALL)
rs11933778	SRD5A3	0.308687	5.19563	2.55982e-07	0.000690529	DC (ALL)
rs6920705	PKIB	0.441463	5.16998	2.92499e-07	3.15562e-05	DC (ALL)
rs586773	UCP2	0.214334	5.15285	3.19628e-07	0.00176315	DC (ALL)
rs8130549	PIGP	-0.269759	-5.14477	3.33252e-07	0.00022891	DC (ALL)
rs1808079	ARL4C	0.258139	5.14422	3.34212e-07	0.000769879	DC (ALL)
rs28454132	ANXA5	0.294149	5.12378	3.71342e-07	0.000918244	DC (ALL)
rs278959	PDS5A	0.288364	5.1199	3.78819e-07	0.000933276	DC (ALL)
rs112168619	GDI2	-0.236877	-5.11906	3.80471e-07	0.0044323	DC (ALL)
rs7522701	CD55	0.275657	5.10165	4.16051e-07	0.00144951	DC (ALL)
rs13154366	HIGD2A	-0.278058	-5.08007	4.64609e-07	0.00290491	DC (ALL)
rs113086878	PEBP1	-0.855926	-5.075	4.76788e-07	0.00088015	DC (ALL)
rs7294894	SLC2A3	0.320071	5.07362	4.80162e-07	0.000884749	DC (ALL)
rs185451056	CDCA7L	0.918577	5.061	5.12068e-07	0.00127266	DC (ALL)
rs375244	NOTCH4	-0.303034	-5.04748	5.48505e-07	5.68417e-05	DC (ALL)
rs7606511	ITGB1BP1	0.259606	5.03788	5.75897e-07	0.00128674	DC (ALL)
rs7202714	BOLA2	0.280308	5.03648	5.79974e-07	0.00180614	DC (ALL)
rs62442524	BLVRA	0.698565	5.01927	6.32761e-07	0.00156177	DC (ALL)
rs116858312	OXLD1	-0.598769	-5.00836	6.68614e-07	0.00050735	DC (ALL)
rs13047841	HMGN1	-0.540156	-4.97916	7.74407e-07	0.000485886	DC (ALL)
rs7513120	C1orf35	0.252555	4.97914	7.745e-07	0.00231947	DC (ALL)
rs118010070	ST14	0.959727	4.97463	7.92218e-07	0.00373729	DC (ALL)
rs2008134	TAPBPL	0.265317	4.9642	8.34731e-07	0.00149815	DC (ALL)
rs2280491	STX8	0.377892	4.93098	9.85226e-07	0.000738221	DC (ALL)
rs3213528	LGALS1	-0.225341	-4.92875	9.9623e-07	0.000854095	DC (ALL)
rs4743880	SUSD3	-0.262423	-4.92389	1.02062e-06	0.00186074	DC (ALL)
rs4506131	BRI3	-0.268552	-4.9155	1.06401e-06	0.00253188	DC (ALL)
rs12477813	TMSB10	-0.126505	-4.91448	1.06941e-06	0.00228137	DC (ALL)
rs1076072	SCIMP	-0.271132	-4.91431	1.07033e-06	0.000800186	DC (ALL)
rs4392734	ABRACL	-0.454776	-4.901	1.1433e-06	0.000112026	DC (ALL)
rs13066443	FRMD4B	0.259478	4.89979	1.15017e-06	0.00448587	DC (ALL)
rs9461748	HLA-DRA	0.325374	4.89924	1.15331e-06	0.000112977	DC (ALL)
rs13254352	GSDMD	0.281442	4.89916	1.15374e-06	0.00322804	DC (ALL)
rs2621321	TAP2	-0.282783	-4.89408	1.18314e-06	0.000115647	DC (ALL)
rs144789794	CARHSP1	-0.962836	-4.89001	1.20714e-06	0.0034528	DC (ALL)
rs2626562	CHMP4B	-0.212789	-4.86911	1.33821e-06	0.00327882	DC (ALL)
rs3128927	HLA-DPB1	-0.212068	-4.84987	1.47081e-06	0.000141441	DC (ALL)
rs116989150	ZC3H13	-0.498754	-4.84357	1.51697e-06	0.00515007	DC (ALL)
rs10858293	FCN1	0.440232	4.83977	1.54545e-06	0.00272175	DC (ALL)
rs41269255	ENSG00000272009	-0.454232	-4.83534	1.57934e-06	0.000151226	DC (ALL)
rs62232054	SCO2	-0.410611	-4.82836	1.63414e-06	0.00135807	DC (ALL)
rs9268652	HLA-DMA	-0.175029	-4.827	1.64506e-06	0.000156989	DC (ALL)
rs393348	ANXA6	-0.243752	-4.82559	1.65638e-06	0.0101089	DC (ALL)
rs2930741	DMAC1	-0.299373	-4.82066	1.69675e-06	0.00296001	DC (ALL)
rs1866414	RPIA	0.245767	4.82028	1.69992e-06	0.00339887	DC (ALL)
rs80239433	ARMC10	0.605721	4.81961	1.70544e-06	0.00395307	DC (ALL)
rs11685969	NDUFA10	-0.315011	-4.8145	1.74844e-06	0.00348169	DC (ALL)
rs11681074	COX7A2L	0.197613	4.80015	1.87496e-06	0.00367105	DC (ALL)
rs1645841	HSBP1	-0.222523	-4.79877	1.88754e-06	0.00504266	DC (ALL)
rs74701635	EIF3H	-0.619438	-4.79582	1.91482e-06	0.00526052	DC (ALL)
rs12459634	U2AF1L4	0.343729	4.79114	1.95882e-06	0.017179	DC (ALL)
rs34805060	PPT1	0.300951	4.77988	2.06867e-06	0.00522834	DC (ALL)
rs1999933	ATP5F1C	-0.361771	-4.77576	2.11041e-06	0.0192053	DC (ALL)
rs74101673	MTF2	0.682135	4.77314	2.1373e-06	0.00539013	DC (ALL)
rs640136	COA1	-0.250464	-4.77192	2.1499e-06	0.00490077	DC (ALL)
rs11238970	ZNF32	0.341069	4.76495	2.22358e-06	0.0201111	DC (ALL)
rs34519268	ATP5PO	-0.324909	-4.76162	2.25958e-06	0.0010043	DC (ALL)
rs112615703	HSF1	0.523148	4.75439	2.33984e-06	0.00634206	DC (ALL)
rs28670712	ZNF581	0.314787	4.75024	2.38705e-06	0.0197301	DC (ALL)
rs139010721	RPL17	-0.31525	-4.74641	2.43151e-06	0.0429239	DC (ALL)
rs141507711	GPX4	-0.674938	-4.74635	2.43212e-06	0.0200478	DC (ALL)
rs7504575	TUBB6	0.395601	4.73379	2.58352e-06	0.0429239	DC (ALL)
rs4714751	MRPL14	-0.236022	-4.72883	2.64584e-06	0.000243892	DC (ALL)
rs1736089	CTSB	0.260645	4.7213	2.74299e-06	0.00740174	DC (ALL)
rs7549721	RGS2	0.322318	4.71989	2.76167e-06	0.00655366	DC (ALL)
rs270505	TARBP1	0.221913	4.71716	2.798e-06	0.00663086	DC (ALL)
rs1861835	LTBR	0.381009	4.71568	2.81784e-06	0.00467252	DC (ALL)
rs140163689	ZNF593	-0.593835	-4.70537	2.96016e-06	0.00696795	DC (ALL)
rs9382670	DST	0.286549	4.70479	2.96845e-06	0.000270991	DC (ALL)
rs7300547	CLEC2B	0.676729	4.7024	3.00256e-06	0.00495798	DC (ALL)
rs62477605	HIP1	0.609315	4.69368	3.13001e-06	0.00687234	DC (ALL)
rs112039674	PSMD7	-1.04642	-4.69337	3.13464e-06	0.00759087	DC (ALL)
rs72990643	UBXN6	-0.274164	-4.69092	3.17142e-06	0.0253118	DC (ALL)
rs75805227	EIF4A2	-0.65141	-4.68307	3.29225e-06	0.0112947	DC (ALL)
rs7649979	RPL22L1	-0.219827	-4.67519	3.41783e-06	0.0116859	DC (ALL)
rs6044953	DSTN	-0.243147	-4.67262	3.4598e-06	0.00670396	DC (ALL)
rs1039823	ENSG00000270640	-0.229782	-4.66616	3.56751e-06	0.00648307	DC (ALL)
rs241598	PANK2	-0.238757	-4.66283	3.62417e-06	0.0069812	DC (ALL)
rs2045460	SMCO4	0.242936	4.66045	3.66541e-06	0.0142326	DC (ALL)
rs12952884	NME1	0.249806	4.65984	3.67593e-06	0.00262033	DC (ALL)
rs145005473	NDUFB7	-0.751428	-4.65898	3.69087e-06	0.0286247	DC (ALL)
rs10417781	LILRB4	-0.402649	-4.65695	3.72665e-06	0.028828	DC (ALL)
rs71329222	PARP14	0.419694	4.65457	3.76889e-06	0.0128214	DC (ALL)
rs9922314	USP7	0.82462	4.65202	3.81456e-06	0.00898921	DC (ALL)
rs1534260	CYTIP	0.43539	4.64989	3.85319e-06	0.00693037	DC (ALL)
rs13225580	PURB	0.672269	4.64835	3.88126e-06	0.00843896	DC (ALL)
rs6921276	PNRC1	-0.310217	-4.64626	3.91989e-06	0.000348115	DC (ALL)
rs77740144	ARL16	-0.312525	-4.64505	3.94228e-06	0.00278971	DC (ALL)
rs16992177	TMEM230	-0.54301	-4.63955	4.04603e-06	0.00768676	DC (ALL)
rs112207538	SNRPD1	0.463122	4.63608	4.11265e-06	0.0429239	DC (ALL)
rs17623026	UBE2V2	-0.78497	-4.6358	4.11807e-06	0.0108707	DC (ALL)
rs6512159	COLGALT1	0.210607	4.63193	4.19388e-06	0.0320317	DC (ALL)
rs11540095	HPF1	-0.269694	-4.63065	4.21924e-06	0.00635168	DC (ALL)
rs3786631	LILRB3	0.285418	4.62984	4.2355e-06	0.0321866	DC (ALL)
rs747176	CNDP2	-0.28312	-4.62937	4.24492e-06	0.0429239	DC (ALL)
rs12982732	CD37	-0.323668	-4.62777	4.27693e-06	0.0324198	DC (ALL)
rs7998588	CARS2	-0.22936	-4.62228	4.38892e-06	0.0137346	DC (ALL)
rs2466826	SPNS1	0.242525	4.62178	4.39915e-06	0.0101695	DC (ALL)
rs74576255	PLEK	-0.536906	-4.62064	4.42284e-06	0.00789703	DC (ALL)
rs11772895	ZYX	-0.261467	-4.6178	4.48219e-06	0.00966337	DC (ALL)
rs72929307	OLA1	-0.774199	-4.6173	4.49283e-06	0.00800452	DC (ALL)
rs6474403	SMIM19	-0.242093	-4.61674	4.50466e-06	0.0118654	DC (ALL)
rs184893850	POLR2J3	-0.982919	-4.61366	4.57022e-06	0.00982947	DC (ALL)
rs1084658	TCP1	0.233745	4.61339	4.57606e-06	0.000400774	DC (ALL)
rs72914292	UQCC3	0.469389	4.60916	4.66775e-06	0.0176002	DC (ALL)
rs45444697	ADAM15	-0.293991	-4.60666	4.72273e-06	0.00978076	DC (ALL)
rs12901586	TLE3	0.541825	4.59953	4.88317e-06	0.0130002	DC (ALL)
rs72738286	RSL24D1	-0.328838	-4.59801	4.91821e-06	0.0130574	DC (ALL)
rs12042488	RPL5	-0.0912491	-4.59651	4.95284e-06	0.010179	DC (ALL)
rs10407212	UBA52	-0.0668219	-4.59155	5.06901e-06	0.0374821	DC (ALL)
rs12939665	SAP30BP	-0.465519	-4.5881	5.15139e-06	0.00360372	DC (ALL)
rs11676435	NAGK	-0.31786	-4.58715	5.17446e-06	0.00909347	DC (ALL)
rs5756856	TRIOBP	-0.253856	-4.57647	5.43868e-06	0.00428294	DC (ALL)
rs10920287	RNPEP	0.236949	4.57434	5.49314e-06	0.0109558	DC (ALL)
rs9461887	PACSIN1	0.25061	4.57403	5.50092e-06	0.000476636	DC (ALL)
rs10857855	DRAM2	0.256863	4.57384	5.50587e-06	0.0109676	DC (ALL)
rs62128188	LENG1	0.22444	4.57159	5.56399e-06	0.0403221	DC (ALL)
rs181647752	MAFB	1.02441	4.56964	5.61465e-06	0.0104625	DC (ALL)
rs151338	ATP6V0D1	-0.278948	-4.56196	5.81878e-06	0.013013	DC (ALL)
rs191115737	HBB	0.737835	4.55614	5.97844e-06	0.0193196	DC (ALL)
rs909685	SYNGR1	0.266604	4.55593	5.98427e-06	0.00469743	DC (ALL)
rs11873013	ZNF24	0.222845	4.55355	6.05072e-06	0.0429239	DC (ALL)
rs7327170	RB1	-0.227447	-4.54808	6.20629e-06	0.017945	DC (ALL)
rs2239842	TAPBP	-0.200487	-4.54674	6.24471e-06	0.000531432	DC (ALL)
rs572040505	SIGLEC6	1.03363	4.54558	6.27859e-06	0.0432463	DC (ALL)
rs12657342	WDR70	0.252843	4.54537	6.28473e-06	0.0364878	DC (ALL)
rs10102600	MSRA	0.324164	4.54281	6.35964e-06	0.0162021	DC (ALL)
rs41317523	MRPL9	-0.477534	-4.53209	6.68301e-06	0.0128021	DC (ALL)
rs142309161	ZNHIT1	-0.669683	-4.52853	6.79384e-06	0.0142023	DC (ALL)
rs34859	RPUSD3	0.24415	4.52691	6.84473e-06	0.0220284	DC (ALL)
rs137121	RRP7A	0.336797	4.52485	6.91025e-06	0.00538533	DC (ALL)
rs13091174	RPSA	-0.163747	-4.52481	6.91149e-06	0.0221729	DC (ALL)
rs112399990	GZMB	-1.56483	-4.5243	6.92784e-06	0.0185875	DC (ALL)
rs41266925	NDUFS2	-1.05568	-4.52383	6.94279e-06	0.0132356	DC (ALL)
rs74813945	MDFIC	-0.542545	-4.52335	6.9584e-06	0.0145124	DC (ALL)
rs1761453	LILRA5	-0.248183	-4.52301	6.96926e-06	0.047059	DC (ALL)
rs141981344	PLEC	0.905684	4.51904	7.09807e-06	0.0177714	DC (ALL)
rs13339613	NAA60	0.291234	4.51358	7.2788e-06	0.0153642	DC (ALL)
rs73494258	CCDC88B	0.367176	4.51077	7.37352e-06	0.0226767	DC (ALL)
rs141574224	CSRP1	0.858076	4.50976	7.40792e-06	0.014037	DC (ALL)
rs1609141	CHPT1	0.256261	4.50713	7.49822e-06	0.0115721	DC (ALL)
rs6993649	ZFTRAF1	0.219413	4.5063	7.52703e-06	0.0188066	DC (ALL)
rs7809443	FAM133B	-0.267234	-4.50099	7.71292e-06	0.0159558	DC (ALL)
rs6124764	PCIF1	0.266589	4.50036	7.73523e-06	0.0139854	DC (ALL)
rs117022311	CDC26	-0.683391	-4.49901	7.78332e-06	0.0118251	DC (ALL)
rs260398	MRPL36	0.241555	4.49714	7.85032e-06	0.0454297	DC (ALL)
rs117744264	VPS13C	0.964331	4.49572	7.90191e-06	0.0202535	DC (ALL)
rs10766104	FAR1	0.230781	4.49403	7.96328e-06	0.0239604	DC (ALL)
rs35097172	WARS1	0.270116	4.49332	7.98933e-06	0.0213951	DC (ALL)
rs6045850	ITPA	-0.924571	-4.49222	8.02973e-06	0.0144641	DC (ALL)
rs196045	SOX4	0.342395	4.49097	8.07584e-06	0.000669308	DC (ALL)
rs7308783	RESF1	0.338716	4.48452	8.31833e-06	0.0127592	DC (ALL)
rs6795028	CHMP2B	0.2365	4.483	8.37633e-06	0.0243599	DC (ALL)
rs2745733	DBNDD2	-0.391763	-4.48134	8.44027e-06	0.0151196	DC (ALL)
rs57677341	SIRT7	0.318768	4.47945	8.51337e-06	0.00584333	DC (ALL)
rs78308836	MIF4GD	0.285155	4.47517	8.68187e-06	0.00595548	DC (ALL)
rs56207748	SLC25A26	0.227631	4.47441	8.71198e-06	0.025234	DC (ALL)
rs13293564	STOML2	-0.220012	-4.47308	8.76502e-06	0.0128056	DC (ALL)
rs62181278	RNPEPL1	-0.394017	-4.47269	8.78052e-06	0.0141161	DC (ALL)
rs2702023	EI24	-0.225895	-4.47073	8.85964e-06	0.0260191	DC (ALL)
rs6713396	POMC	0.661521	4.46743	8.99402e-06	0.014384	DC (ALL)
rs181940868	ATP5MC2	-0.478399	-4.46176	9.23002e-06	0.0139758	DC (ALL)
rs8128872	S100B	0.258779	4.45386	9.56832e-06	0.00375427	DC (ALL)
rs74867973	HADHA	-0.407845	-4.44705	9.86938e-06	0.0155901	DC (ALL)
rs1131017	RPS26	-1.32247	-23.8443	1.22544e-89	7.89892e-84	dnT
rs1059307	SNHG5	1.11874	16.8452	1.08174e-52	9.66109e-47	dnT
rs11216569	FXYD2	-0.914434	-10.4321	1.39594e-23	8.80515e-18	dnT
rs9266250	HLA-B	-0.591406	-10.2268	8.65951e-23	1.35207e-19	dnT
rs2524098	HLA-C	-0.550389	-9.81856	3.02927e-21	4.63263e-18	dnT
rs4796398	EIF5A	-0.578317	-9.17665	6.56236e-19	2.09475e-13	dnT
rs9260078	HLA-A	-0.585655	-8.90074	6.09869e-18	9.03278e-15	dnT
rs1580833	MT2A	-0.524724	-6.13193	1.54755e-09	0.000645871	dnT
rs3859603	ATP5F1E	0.218335	5.30448	1.57532e-07	0.0436988	dnT
rs1139400	RPL12	0.234924	5.21142	2.55667e-07	0.00447805	dnT
rs6002596	SMDT1	-0.334847	-5.17996	3.0064e-07	0.00228429	dnT
rs72738919	GABPB1-AS1	0.343582	5.16514	3.24401e-07	0.0133597	dnT
rs11861531	IL32	0.341704	5.11901	4.10544e-07	0.0428352	dnT
rs9680832	EIF3L	-0.546619	-4.9946	7.67877e-07	0.0023821	dnT
rs58060922	BTN3A2	-0.457872	-4.85787	1.50502e-06	0.000609587	dnT
rs1011949	DNAJC15	-0.26208	-4.83018	1.7214e-06	0.0266709	dnT
rs139730315	APOBEC3G	0.490441	4.80312	1.96169e-06	0.00488746	dnT
rs73041638	CD27	-0.545343	-4.80218	1.97059e-06	0.00672062	dnT
rs72765638	IDH2	0.404619	4.67019	3.69293e-06	0.0401791	dnT
rs139854423	C12orf75	-0.580025	-4.60813	4.93595e-06	0.0164	dnT
rs72656061	GPR183	1.27581	4.60506	5.00688e-06	0.0266709	dnT
rs9469775	RPS10	0.300526	4.58881	5.39898e-06	0.00171474	dnT
rs112660561	NDUFA6	-0.434662	-4.52685	7.18151e-06	0.0149169	dnT
rs117246991	ARHGDIB	-0.839364	-4.51128	7.71153e-06	0.0254906	dnT
rs79032157	NACA	-0.940739	-4.47266	9.19184e-06	0.0297731	dnT
rs10876864	RPS26	-1.29448	-8.10195	2.9649e-13	2.04382e-08	Eryth
rs1265115	HLA-A	-0.760329	-5.80848	4.36105e-08	0.00856192	Eryth
rs4521636	HLA-B	-0.564063	-4.90492	2.66284e-06	0.0301773	Eryth
rs1131017	RPS26	-1.95702	-46.5197	2.58861e-241	5.79683e-235	gdT
rs1059307	SNHG5	1.0906	27.769	5.64221e-123	1.75842e-116	gdT
rs7503161	EIF5A	-0.97458	-21.7352	1.76377e-84	3.76994e-78	gdT
rs396379	HLA-A	-0.822656	-21.5	5.02547e-83	2.56756e-78	gdT
rs2524097	HLA-C	-0.488743	-19.6923	5.02272e-72	8.02747e-68	gdT
rs1894743	HLA-B	-0.638559	-19.6672	7.09949e-72	1.09534e-67	gdT
rs2350629	FAM118A	-1.32095	-16.7168	8.1467e-55	2.60121e-49	gdT
rs62479966	MYOM2	2.01975	16.3181	1.29343e-52	3.61755e-48	gdT
rs9306156	S100B	1.3337	15.8512	4.49685e-50	1.84578e-44	gdT
rs596002	CTSW	0.546637	14.9157	4.15292e-45	1.21594e-39	gdT
rs1580833	MT2A	-0.792706	-14.5114	5.11696e-43	9.0627e-37	gdT
rs9274510	HLA-DQB1	-0.799923	-13.3153	4.81264e-37	1.57221e-33	gdT
rs7603438	GNLY	0.836948	13.2796	7.17047e-37	5.88316e-31	gdT
rs9469779	RPS10	-0.384601	-13.1234	4.07085e-36	1.13581e-32	gdT
rs6002616	SMDT1	-0.617054	-12.9269	3.54818e-35	6.57592e-31	gdT
rs1819040	KANSL1-AS1	0.918196	12.8615	7.25682e-35	1.29897e-30	gdT
rs17215231	RPS18	-0.460456	-12.835	9.68492e-35	2.5153e-31	gdT
rs909685	SYNGR1	0.759632	12.6572	6.68025e-34	5.15861e-30	gdT
rs17700376	RPL28	-0.225203	-12.6422	7.85205e-34	2.45505e-27	gdT
rs68176300	HLA-DRB1	-1.12056	-12.4343	7.31543e-33	1.72197e-29	gdT
rs112495041	CHI3L2	0.996541	12.0297	5.23047e-31	6.32323e-25	gdT
rs12174639	BTN3A2	-0.999508	-12.0215	5.6974e-31	1.27927e-27	gdT
rs6899874	ENSG00000272501	0.706249	12.0192	5.83437e-31	1.28412e-27	gdT
rs2548224	ERAP2	0.607626	11.9713	9.59861e-31	1.10451e-25	gdT
rs2240728	TOMM7	-0.276449	-11.4479	2.03128e-28	4.09517e-23	gdT
rs61801331	XCL1	0.802976	11.1938	2.56607e-27	7.60455e-22	gdT
rs2369110	NSG1	0.76253	11.1887	2.69928e-27	4.41865e-22	gdT
rs2839301	DIP2A	0.626112	11.051	1.04793e-26	4.57588e-23	gdT
rs2070435	PRMT2	0.578535	11.0426	1.13747e-26	4.91461e-23	gdT
rs760462	ITGB2	-0.521313	-10.9561	2.64731e-26	1.09759e-22	gdT
rs78256546	PILRB	0.702098	10.6839	3.66423e-25	3.92351e-20	gdT
rs61801331	XCL2	-0.904362	-10.6038	7.86043e-25	1.51413e-19	gdT
rs10210465	ENSG00000225963	-0.703849	-10.0546	1.31059e-22	2.85284e-17	gdT
rs12740790	THEMIS2	0.498035	10.0291	1.65321e-22	2.65377e-17	gdT
rs116916625	CCL3L3	1.86105	9.53235	1.39421e-20	1.38527e-17	gdT
rs2314639	PPDPF	-0.398571	-9.36381	6.02808e-20	6.45129e-14	gdT
rs12501643	RPS3A	-0.429011	-9.29137	1.1238e-19	4.67465e-15	gdT
rs2954654	RPL8	0.180435	9.14107	4.04129e-19	2.57691e-15	gdT
rs2216438	LINC02384	0.452437	9.06896	7.42383e-19	9.77922e-15	gdT
rs7557842	ENSG00000272211	0.51081	9.01028	1.21419e-18	8.85077e-14	gdT
rs12983262	RPS9	-0.181347	-8.97812	1.58815e-18	6.82945e-13	gdT
rs72738919	GABPB1-AS1	0.520681	8.96338	1.79562e-18	7.04295e-13	gdT
rs60110638	KLRC2	-0.780408	-8.73628	1.16673e-17	1.48451e-13	gdT
rs61894839	XRRA1	0.460624	8.72306	1.2994e-17	4.96892e-13	gdT
rs72761015	SNHG7	-0.71463	-8.6567	2.22691e-17	1.96783e-11	gdT
rs883686	SNHG8	-0.427994	-8.60136	3.48103e-17	5.13949e-13	gdT
rs2293686	IGFLR1	-0.583055	-8.42434	1.43011e-16	9.31553e-12	gdT
rs13404221	CDC42EP3-AS1	-0.424037	-8.39637	1.78383e-16	4.99964e-12	gdT
rs3811532	MZT2A	0.549392	8.3191	3.27474e-16	5.48313e-12	gdT
rs1790761	CORO1B	-0.442704	-8.23582	6.2697e-16	1.46788e-11	gdT
rs1805677	A2M-AS1	-0.453355	-8.1614	1.11515e-15	1.20639e-11	gdT
rs147097117	TRGC2	-0.869509	-7.97203	4.73255e-15	4.89287e-11	gdT
rs1610215	MT1E	0.41316	7.9114	7.47236e-15	3.30859e-10	gdT
rs2281778	DNAJC15	-0.463713	-7.76839	2.16929e-14	2.86224e-09	gdT
rs8064426	CCL4L2	-0.837573	-7.74901	2.50326e-14	2.46076e-11	gdT
rs2654186	ELP5	-0.348612	-7.74573	2.5646e-14	2.51907e-11	gdT
rs139854423	C12orf75	-0.692567	-7.64892	5.21846e-14	4.01582e-10	gdT
rs10987650	RPL12	0.150549	7.55702	1.01713e-13	5.15334e-09	gdT
rs2550357	ENSG00000260927	-0.503826	-7.35647	4.26142e-13	1.71533e-08	gdT
rs2409330	CCT8	0.581342	7.28363	7.11192e-13	4.70833e-10	gdT
rs826688	GCC2	-0.380076	-7.27877	7.35837e-13	4.20704e-09	gdT
rs62483497	UPK3BL1	-0.393786	-7.25042	8.96996e-13	7.76136e-09	gdT
rs2848626	TIMM10	-0.406659	-7.18968	1.36807e-12	1.63484e-08	gdT
rs77354907	GAS5	1.27526	7.18375	1.42535e-12	3.30797e-08	gdT
rs9903371	DCXR	0.550429	7.12787	2.09555e-12	2.01552e-09	gdT
rs199529	FAM215B	0.510315	6.99327	5.24631e-12	5.03043e-09	gdT
rs4232870	SNHG16	-0.362633	-6.813	1.75133e-11	1.67476e-08	gdT
rs1952013	RPL36AL	0.198632	6.71753	3.27967e-11	7.12948e-06	gdT
rs145890478	PATL2	1.13582	6.62324	6.04884e-11	5.47811e-07	gdT
rs9657360	NAPRT	0.384367	6.53663	1.05436e-10	3.01323e-07	gdT
rs801643	TBC1D22A-DT	-0.337927	-6.53525	1.06369e-10	2.1993e-07	gdT
rs10088428	HMBOX1	-0.332144	-6.53216	1.08484e-10	3.09289e-07	gdT
rs4682491	SIDT1-AS1	-0.411041	-6.52262	1.15283e-10	0.000253211	gdT
rs79645455	NUDT2	0.414684	6.48317	1.4811e-10	2.8596e-06	gdT
rs2473290	CDC42	-0.2699	-6.47138	1.59581e-10	2.92759e-06	gdT
rs36055638	NME2	-0.253323	-6.44589	1.87447e-10	1.7575e-07	gdT
rs11048496	LINC00987	-0.312081	-6.44582	1.87524e-10	7.14176e-07	gdT
rs1991401	DDX5	-0.185631	-6.42717	2.10876e-10	1.97568e-07	gdT
rs12610273	LAIR1	-0.330426	-6.41007	2.34779e-10	6.5542e-06	gdT
rs6070062	SNHG17	0.371024	6.39965	2.50629e-10	2.98028e-05	gdT
rs10275462	AOAH	-0.362118	-6.39324	2.60893e-10	1.73018e-06	gdT
rs8077391	NT5C3B	0.357765	6.38516	2.74406e-10	2.56128e-07	gdT
rs761357	AHI1	-0.322189	-6.35516	3.30888e-10	1.09345e-07	gdT
rs9625066	MIAT	0.398596	6.34541	3.51575e-10	7.02688e-07	gdT
rs59419782	HLA-DPA1	-0.441613	-6.32257	4.05112e-10	1.32204e-07	gdT
rs12358617	PPA1	0.345095	6.30358	4.55634e-10	0.000239766	gdT
rs2469881	TPGS2	0.328016	6.29935	4.67705e-10	6.25492e-05	gdT
rs612683	CDC14A	-0.307972	-6.23921	6.77077e-10	1.21891e-05	gdT
rs4740110	TPD52	0.327517	6.19757	8.73192e-10	2.2761e-06	gdT
rs2010353	EIF3G	0.225847	6.14666	1.1893e-09	3.15128e-05	gdT
rs1177306	C2orf74	0.293841	6.10091	1.56685e-09	4.54461e-06	gdT
rs6796	KDELR2	-0.333871	-6.03317	2.34908e-09	1.36481e-05	gdT
rs8133857	YBEY	-0.443389	-6.02703	2.43652e-09	1.16833e-06	gdT
rs73939637	RPS5	-0.136644	-5.9475	3.89833e-09	9.02864e-05	gdT
rs2980088	LYAR	-0.265635	-5.94374	3.98531e-09	1.4521e-05	gdT
rs1894942	BRD7	0.40073	5.93422	4.21437e-09	6.34378e-05	gdT
rs7178708	MESD	-0.316591	-5.92524	4.44201e-09	3.19235e-05	gdT
rs6918224	CALHM6	-0.351467	-5.91557	4.70058e-09	1.2521e-06	gdT
rs6870806	NSA2	0.413826	5.90877	4.89117e-09	3.29508e-05	gdT
rs2305479	ORMDL3	-0.311496	-5.89242	5.38091e-09	2.63802e-06	gdT
rs7957626	KLRG1	-0.284144	-5.88181	5.72372e-09	1.8469e-05	gdT
rs2877877	RAD51C	0.332359	5.87629	5.91063e-09	2.8909e-06	gdT
rs2133557	RSRC2	-0.300516	-5.81367	8.49167e-09	2.6354e-05	gdT
rs4476910	CCZ1	0.313686	5.81303	8.52319e-09	4.61235e-05	gdT
rs2915407	RRAS2	0.33878	5.79831	9.27604e-09	6.71387e-05	gdT
rs9495063	HEBP2	-0.628672	-5.77682	1.04935e-08	2.66293e-06	gdT
rs2711948	TMEM156	0.29787	5.7706	1.08739e-08	3.75911e-05	gdT
rs4802995	ZNF600	0.269103	5.76532	1.12072e-08	0.000245042	gdT
rs34266607	ARL16	-0.356754	-5.76317	1.13458e-08	5.41865e-06	gdT
rs199650052	TLE4	-0.320974	-5.72958	1.37401e-08	0.000120889	gdT
rs7943988	PRDX5	-0.282007	-5.71948	1.45516e-08	0.00010273	gdT
rs79649679	ERCC6L2-AS1	0.436781	5.68389	1.78002e-08	0.000153692	gdT
rs111557465	LYRM4	0.503904	5.67302	1.89265e-08	4.65625e-06	gdT
rs1987164	HOXB2	0.272525	5.6097	2.69976e-08	1.25527e-05	gdT
rs384109	TBCA	-0.261467	-5.60602	2.75575e-08	0.000144807	gdT
rs1757173	CCDC167	0.286651	5.60344	2.79575e-08	6.65224e-06	gdT
rs12038840	LAX1	-0.256421	-5.58931	3.02477e-08	0.000391042	gdT
rs10223369	NQO2	-0.274778	-5.58297	3.13325e-08	7.36253e-06	gdT
rs10772315	LINC02446	-0.510059	-5.49738	5.02594e-08	0.000145978	gdT
rs2515087	UCP2	0.24708	5.49428	5.11226e-08	0.000346005	gdT
rs4417999	CNOT6L	0.428372	5.4604	6.15212e-08	0.000158831	gdT
rs28496282	TMED9	0.261341	5.41094	8.04739e-08	0.000400009	gdT
rs12242	CST7	-0.33835	-5.38978	9.02126e-08	0.00169379	gdT
rs1790345	ENSG00000254682	-0.385643	-5.37731	9.64792e-08	0.000609812	gdT
rs57839241	TSTD1	-0.346761	-5.36923	1.0076e-07	0.000972424	gdT
rs4881541	IDI1	0.286479	5.36451	1.03347e-07	0.00713107	gdT
rs4435237	RAD51-AS1	0.296147	5.35962	1.06093e-07	0.000711936	gdT
rs11586623	RPS8	-0.17968	-5.33188	1.23071e-07	0.00115361	gdT
rs12448657	IL32	0.156069	5.32761	1.25909e-07	0.00142948	gdT
rs10038645	CD74	-0.652452	-5.31237	1.3656e-07	0.000654046	gdT
rs6690597	GBP5	-0.282733	-5.24862	1.91367e-07	0.00170265	gdT
rs13417405	CFLAR	-0.255832	-5.24677	1.93244e-07	0.000452165	gdT
rs6463551	RAC1	0.254495	5.23549	2.05052e-07	0.00096814	gdT
rs3024921	ORMDL1	-0.507873	-5.22807	2.132e-07	0.000494373	gdT
rs77905308	BISPR	0.631151	5.18116	2.72432e-07	0.00510057	gdT
rs10875885	FKBP11	-0.267543	-5.17075	2.87588e-07	0.000739396	gdT
rs12800998	TSPAN32	-0.272297	-5.15036	3.19681e-07	0.00164088	gdT
rs35811052	PDXDC1	0.261714	5.14792	3.23741e-07	0.00351767	gdT
rs3759253	YBX3	0.55705	5.14551	3.278e-07	0.000824792	gdT
rs6479797	RTKN2	-0.299601	-5.14119	3.35217e-07	0.019	gdT
rs17798290	NMI	0.253147	5.11869	3.76494e-07	0.000837619	gdT
rs73590883	TYROBP	-0.929856	-5.11272	3.88227e-07	0.00718253	gdT
rs11549835	RNF166	0.338555	5.06233	5.02592e-07	0.00508655	gdT
rs2244614	CES1	0.283034	5.05927	5.10492e-07	0.00513715	gdT
rs143021172	ATP5F1A	-0.84623	-5.05236	5.28776e-07	0.00350193	gdT
rs80138658	KDM2B	0.846774	5.04831	5.39798e-07	0.00118627	gdT
rs28370880	EID1	-0.286424	-5.04765	5.41623e-07	0.0033706	gdT
rs214094	NUCB2	-0.283849	-5.0457	5.47004e-07	0.00262562	gdT
rs11696947	CPNE1	-0.447834	-5.04198	5.57442e-07	0.00630332	gdT
rs5760769	CHCHD10	-0.34867	-5.02403	6.10629e-07	0.000688531	gdT
rs72829727	EEF1AKMT2	0.360328	5.0184	6.28275e-07	0.0257724	gdT
rs2246809	KLRC4	0.30125	5.0129	6.45999e-07	0.00137643	gdT
rs2377991	TMEM273	-0.250653	-5.00046	6.87916e-07	0.0257724	gdT
rs56271595	NTPCR	0.237166	4.99677	7.0082e-07	0.00511352	gdT
rs74982785	PSMA3-AS1	1.05877	4.99298	7.1434e-07	0.0150239	gdT
rs4638254	VCL	0.236188	4.99227	7.1692e-07	0.0257724	gdT
rs17217158	GLIPR1	-0.311486	-4.98305	7.50953e-07	0.00158199	gdT
rs79005832	COX4I1	-0.223162	-4.97498	7.82062e-07	0.00703106	gdT
rs10971231	DNAJA1	-0.275663	-4.97486	7.82546e-07	0.00353193	gdT
rs13181921	CLK4	-0.235198	-4.95975	8.44145e-07	0.00364438	gdT
rs11755391	RPL10A	-0.105283	-4.95643	8.58312e-07	0.000155612	gdT
rs6934244	PSMB8-AS1	-0.774971	-4.95469	8.658e-07	0.000156906	gdT
rs136142	IFT27	0.213562	4.95099	8.81997e-07	0.000987962	gdT
rs149308802	LINC-PINT	-0.679476	-4.94427	9.1213e-07	0.00354487	gdT
rs2481688	ITGB3BP	-0.571321	-4.93961	9.33619e-07	0.00638865	gdT
rs3744749	PRR34-AS1	0.350958	4.93566	9.52177e-07	0.00105498	gdT
rs73960533	TXNL1	-1.06792	-4.9214	1.02229e-06	0.00644006	gdT
rs3116797	HLA-F	-0.236975	-4.91613	1.04946e-06	0.000187496	gdT
rs73075357	SKAP2	1.06715	4.91559	1.05225e-06	0.00399509	gdT
rs3793662	NINJ1	0.329072	4.90868	1.08904e-06	0.00476068	gdT
rs77078596	ACIN1	0.707642	4.90583	1.10456e-06	0.022032	gdT
rs148248716	BSCL2	0.63679	4.89931	1.14081e-06	0.00491084	gdT
rs6672970	RCC2	-0.365891	-4.89232	1.18099e-06	0.00785806	gdT
rs783524	RPS17	-0.083945	-4.89041	1.19222e-06	0.00626448	gdT
rs4788061	SGF29	-0.262839	-4.88224	1.24141e-06	0.0102327	gdT
rs7902596	HIF1AN	-0.218267	-4.88128	1.24731e-06	0.0257724	gdT
rs9896497	FAM104A	0.404628	4.85738	1.40326e-06	0.000591618	gdT
rs55870117	ENSG00000270640	-0.240058	-4.85023	1.45344e-06	0.00292335	gdT
rs117782825	KMT2E	-0.614281	-4.84725	1.47485e-06	0.00543579	gdT
rs962309840	DBF4	1.07862	4.84465	1.49381e-06	0.00548561	gdT
rs73070113	LAIR2	-0.43304	-4.83704	1.55064e-06	0.0186473	gdT
rs62119881	TIMM13	0.248579	4.83528	1.56405e-06	0.0187014	gdT
rs80276456	ACTN4	-1.07865	-4.83488	1.5671e-06	0.0187014	gdT
rs3134904	TRBC2	0.222278	4.83217	1.58806e-06	0.00581055	gdT
rs62625009	DNAJA3	0.725076	4.83127	1.59506e-06	0.0125557	gdT
rs11695321	NBEAL1	-0.253597	-4.83114	1.5961e-06	0.0032003	gdT
rs3741590	TMEM120B	0.441137	4.83098	1.59731e-06	0.00306772	gdT
rs12146030	CCT3	-0.287737	-4.82891	1.61358e-06	0.0103953	gdT
rs79385960	TMEM170A	0.782307	4.81469	1.72974e-06	0.0134959	gdT
rs9603701	NAA16	-0.235592	-4.81235	1.7496e-06	0.00680809	gdT
rs11023177	SPON1	0.287516	4.81106	1.76067e-06	0.00680082	gdT
rs67819761	SELL	0.370435	4.80861	1.78179e-06	0.0113461	gdT
rs2946865	RPS11	-0.132877	-4.79028	1.94811e-06	0.020169	gdT
rs34924415	ARHGEF3	0.335414	4.78918	1.95847e-06	0.0391059	gdT
rs12341208	OSTF1	-0.409827	-4.78062	2.04157e-06	0.00737153	gdT
rs2246656	NCBP3	0.239692	4.77823	2.06544e-06	0.000854769	gdT
rs60777234	SNHG9	-0.266158	-4.7782	2.06567e-06	0.0157695	gdT
rs76464744	DBNL	-0.516945	-4.77815	2.06625e-06	0.00718221	gdT
rs2834647	ATP5PO	0.385466	4.77142	2.13473e-06	0.000642863	gdT
rs67723215	RPL13	-0.121016	-4.76615	2.18986e-06	0.0164549	gdT
rs28473448	HSPB1	-0.256487	-4.76135	2.24132e-06	0.00775065	gdT
rs60121503	COX14	-0.446316	-4.75946	2.2618e-06	0.00402631	gdT
rs17549004	KLRK1	-0.247542	-4.75442	2.3176e-06	0.0040898	gdT
rs55689191	DR1	-0.285536	-4.75199	2.34494e-06	0.0144544	gdT
rs8104822	WDR83	-0.21228	-4.75135	2.3522e-06	0.023546	gdT
rs12459634	U2AF1L4	0.347863	4.75091	2.35713e-06	0.023546	gdT
rs61776719	FHL3	-0.237078	-4.74635	2.40959e-06	0.0147388	gdT
rs60095957	TRBC1	0.209883	4.74406	2.43633e-06	0.00813209	gdT
rs2330634	MIF	-0.136686	-4.74313	2.44723e-06	0.00263414	gdT
rs7189927	TUFM	-0.233485	-4.74175	2.46357e-06	0.0178822	gdT
rs118093511	SSBP3	0.896938	4.74141	2.46759e-06	0.0147388	gdT
rs147100340	STOM	-0.490908	-4.72178	2.71176e-06	0.00940071	gdT
rs41457949	CDK5RAP3	0.515442	4.71327	2.82475e-06	0.00116418	gdT
rs309921	ENSG00000287263	-0.276929	-4.71197	2.8424e-06	0.0116687	gdT
rs464138	MX1	-0.242653	-4.70483	2.94113e-06	0.000874796	gdT
rs12740790	RPA2	0.243137	4.70355	2.95923e-06	0.0172998	gdT
rs6575589	VRK1	-0.215289	-4.70129	2.99131e-06	0.0454458	gdT
rs6551247	CMC1	0.366242	4.70042	3.00385e-06	0.0464629	gdT
rs76614563	SRP14	-0.574439	-4.69835	3.03369e-06	0.0142589	gdT
rs62443341	TRG-AS1	-0.300106	-4.6915	3.13453e-06	0.00976566	gdT
rs148960695	TAGLN2	-0.81987	-4.68893	3.17315e-06	0.0183554	gdT
rs11144225	NMRK1	-0.245215	-4.68694	3.20349e-06	0.0105278	gdT
rs17253114	RIGI	0.320744	4.68591	3.2193e-06	0.0105299	gdT
rs11693605	EML4	-0.262163	-4.68475	3.23704e-06	0.00613736	gdT
rs11598277	CCSER2	-0.37718	-4.68356	3.25545e-06	0.0305687	gdT
rs4735313	DECR1	0.407392	4.6819	3.28132e-06	0.00602433	gdT
rs189020199	TARS3	0.929431	4.67953	3.31854e-06	0.0154672	gdT
rs181779041	POLR2B	-0.885388	-4.67765	3.34838e-06	0.00573175	gdT
rs8127571	CFAP410	-0.308565	-4.6773	3.35404e-06	0.000991147	gdT
rs2965293	MED16	0.226153	4.67589	3.3765e-06	0.0292441	gdT
rs142152092	SNW1	0.39648	4.67312	3.42131e-06	0.0496612	gdT
rs9321570	MAP3K5-AS2	0.212277	4.67175	3.44374e-06	0.00054719	gdT
rs111928723	PCED1B-AS1	-0.682507	-4.66791	3.50711e-06	0.00585224	gdT
rs72735627	GCHFR	-0.434293	-4.66458	3.56302e-06	0.0163334	gdT
rs12923888	PSMD7	0.248584	4.66081	3.62734e-06	0.0241519	gdT
rs111970621	LZIC	-0.61401	-4.65904	3.65782e-06	0.0207723	gdT
rs150176990	PSMB8	-0.924555	-4.65802	3.67564e-06	0.000582345	gdT
rs28705707	NPDC1	0.287451	4.65597	3.71156e-06	0.0114149	gdT
rs3915203	SNX10	-0.419232	-4.64995	3.81885e-06	0.0113221	gdT
rs76333316	CEBPB	-0.616408	-4.64636	3.88438e-06	0.0250427	gdT
rs2303149	MRPL34	-0.234413	-4.64475	3.91399e-06	0.0330747	gdT
rs35633156	DCLRE1C	0.63449	4.64362	3.93498e-06	0.0348879	gdT
rs139388571	LCMT1	0.733762	4.64247	3.95637e-06	0.0251153	gdT
rs2107596	POLR1F	-0.239098	-4.63525	4.09379e-06	0.0119961	gdT
rs116884430	EIF3B	0.980987	4.63452	4.1079e-06	0.01202	gdT
rs111841267	IMPDH1	0.395866	4.63367	4.12436e-06	0.0120227	gdT
rs11751928	H2BC15	0.283021	4.63245	4.14819e-06	0.000650042	gdT
rs147458191	COTL1	-1.12411	-4.63244	4.1484e-06	0.0257799	gdT
rs2913134	RPS24	0.0946601	4.63197	4.15768e-06	0.0358607	gdT
rs80340300	FBL	-0.992139	-4.63176	4.16167e-06	0.0347915	gdT
rs12795471	EHD1	-0.457319	-4.62816	4.23305e-06	0.0137179	gdT
rs16944179	CIB1	-0.295528	-4.62508	4.29488e-06	0.0181911	gdT
rs7199037	KLHDC4	-0.279371	-4.6117	4.5739e-06	0.0278381	gdT
rs6973044	HBP1	-0.358425	-4.61088	4.59162e-06	0.0132812	gdT
rs481762	KCNAB2	0.242024	4.60857	4.64179e-06	0.0246901	gdT
rs76037751	CMIP	0.903885	4.60798	4.6547e-06	0.0280408	gdT
rs116876958	ENSG00000287175	0.614838	4.60536	4.71222e-06	0.0389502	gdT
rs113781075	TBC1D19	0.667237	4.60514	4.71705e-06	0.00794983	gdT
rs10426721	PLEKHJ1	-0.919106	-4.60503	4.71952e-06	0.0377397	gdT
rs1573337	CSTB	-0.210314	-4.60044	4.82231e-06	0.00139001	gdT
rs149772661	TMEM181	0.785649	4.59693	4.90234e-06	0.00075993	gdT
rs12812860	YEATS4	-0.220639	-4.59187	5.01989e-06	0.0078556	gdT
rs41269821	DARS1	0.367583	4.59034	5.05609e-06	0.00925943	gdT
rs741811	TRAPPC4	0.330561	4.58843	5.1013e-06	0.0159461	gdT
rs76484107	H2AZ2	-0.396805	-4.58512	5.1811e-06	0.0148162	gdT
rs734094	ASCL2	0.270732	4.5851	5.18139e-06	0.0161087	gdT
rs191797628	CTSD	-0.83191	-4.57813	5.35302e-06	0.0165525	gdT
rs71459383	PYM1	0.977778	4.57792	5.35835e-06	0.00819624	gdT
rs117974893	TOX-DT	0.445598	4.56973	5.56689e-06	0.00992849	gdT
rs2534653	PSMB9	-0.236097	-4.56366	5.72674e-06	0.000874501	gdT
rs4807003	NDUFA11	-0.194289	-4.56359	5.72859e-06	0.0435797	gdT
rs142835797	B3GAT2	-0.784743	-4.5631	5.74174e-06	0.000876748	gdT
rs6909096	EZR	0.255575	4.56094	5.79977e-06	0.000885175	gdT
rs115991225	PPP3R1	0.688217	4.55413	5.98624e-06	0.0107267	gdT
rs115916364	CBR4	-0.528615	-4.55352	6.00325e-06	0.010034	gdT
rs193239665	STAT4	-0.887413	-4.55118	6.06893e-06	0.0108643	gdT
rs1817452	RPRD1A	-0.2676	-4.55056	6.08658e-06	0.0288454	gdT
rs6457745	BRD2	0.235701	4.55041	6.09084e-06	0.000921029	gdT
rs10194375	BIN1	0.233142	4.5434	6.29213e-06	0.0111279	gdT
rs6889168	POLK	-0.202948	-4.54039	6.38051e-06	0.0244412	gdT
rs116851968	EIF4G2	-0.755891	-4.53203	6.63275e-06	0.0201299	gdT
rs73727606	FASTK	0.444344	4.53083	6.66941e-06	0.0183437	gdT
rs11231691	TRMT112	-0.20891	-4.52814	6.75319e-06	0.0204683	gdT
rs76668495	HENMT1	1.01257	4.5277	6.76669e-06	0.0332937	gdT
rs11676787	ZNF638	0.227197	4.52106	6.97771e-06	0.0122313	gdT
rs60077541	CHRAC1	0.278701	4.51931	7.0342e-06	0.0121614	gdT
rs537535593	CAMLG	-0.490315	-4.51132	7.29834e-06	0.0275056	gdT
rs12924891	PSMB10	-0.767811	-4.51099	7.30959e-06	0.0344311	gdT
rs144408768	CAB39	0.622134	4.51095	7.31086e-06	0.0127459	gdT
rs907937	TP53	-0.578988	-4.50845	7.39572e-06	0.00297484	gdT
rs4788408	BOLA2	-0.224638	-4.50531	7.50345e-06	0.0351573	gdT
rs55633228	NDUFA13	-0.722084	-4.50437	7.53591e-06	0.0452819	gdT
rs75396983	BLTP1	0.880065	4.50331	7.57272e-06	0.0126126	gdT
rs183808326	SAR1B	-0.826036	-4.50265	7.59598e-06	0.0285104	gdT
rs193053551	RPS27L	-0.675453	-4.49742	7.78082e-06	0.0258546	gdT
rs74878273	MYL6	-0.451756	-4.49736	7.78306e-06	0.0107654	gdT
rs205726	ENSG00000273319	0.322763	4.49637	7.81839e-06	0.0208496	gdT
rs1964196	PRRC2B	0.224316	4.49543	7.85239e-06	0.0215727	gdT
rs35623114	SIRT7	0.674279	4.493	7.94041e-06	0.00319034	gdT
rs756513	COA1	-0.229649	-4.48928	8.07737e-06	0.0212916	gdT
rs77766201	RPL11	-0.104838	-4.48804	8.12351e-06	0.0383893	gdT
rs2507960	NCR3	-0.341012	-4.4849	8.24129e-06	0.00121698	gdT
rs3934858	NDUFS5	0.176358	4.48192	8.35475e-06	0.038482	gdT
rs9267547	ATF6B	-0.38445	-4.48167	8.36433e-06	0.00123457	gdT
rs2717440	LYZ	-0.22692	-4.47981	8.43585e-06	0.0115444	gdT
rs149080101	AP3S1	-1.10282	-4.47588	8.58893e-06	0.0316559	gdT
rs196951	ERN1	0.279681	4.47294	8.70544e-06	0.00347923	gdT
rs138217936	GAR1	0.973547	4.47033	8.80994e-06	0.0141575	gdT
rs6001429	APOBEC3G	-0.398836	-4.46495	9.02916e-06	0.00878983	gdT
rs7390029	MRPL41	-0.218137	-4.46423	9.05894e-06	0.0246439	gdT
rs35725016	PIAS1	-0.249915	-4.46302	9.10933e-06	0.0278772	gdT
rs2914937	CD55	-0.248295	-4.46227	9.14074e-06	0.0401307	gdT
rs117014805	NUBP2	-1.02709	-4.46041	9.2186e-06	0.0405763	gdT
rs9900038	DYNLL2	-0.254375	-4.45943	9.25995e-06	0.00369671	gdT
rs79483557	ISCA1	0.645083	4.45812	9.31533e-06	0.0251935	gdT
rs140328268	CHCHD2	-0.179499	-4.45336	9.51958e-06	0.0240803	gdT
rs9333378	MGST3	-0.220098	-4.45241	9.56097e-06	0.0401307	gdT
rs7596329	CD8A	-0.305956	-4.44914	9.70445e-06	0.0160714	gdT
rs1320727	TBRG1	-0.217819	-4.44778	9.76499e-06	0.0270916	gdT
rs13311574	ZFAND2A	-0.300572	-4.44694	9.80215e-06	0.024281	gdT
rs79059908	TMED3	0.358798	4.44339	9.96174e-06	0.0299914	gdT
rs1131017	RPS26	-1.67177	-34.0651	3.25353e-146	2.83892e-140	HSPC
rs9271116	HLA-DRB5	-1.53741	-22.541	2.16708e-83	6.51232e-79	HSPC
rs1059307	SNHG5	1.00636	22.1281	3.95577e-81	1.11122e-76	HSPC
rs9274639	HLA-DQB1	-0.938718	-14.3638	8.68633e-41	2.58628e-37	HSPC
rs133369	SMDT1	0.733111	11.2682	5.25144e-27	7.8981e-23	HSPC
rs113507320	GABPB1-AS1	0.762653	10.4274	1.24984e-23	7.51749e-19	HSPC
rs7503161	EIF5A	-0.685118	-10.1989	9.61917e-23	6.61587e-17	HSPC
rs9271147	HLA-DRB1	-0.860204	-9.07335	1.38666e-18	9.01782e-16	HSPC
rs2769345	RNASET2	0.570521	8.53079	1.03841e-16	5.68331e-14	HSPC
rs115850137	SNHG7	-0.841549	-8.25411	8.66748e-16	1.02115e-10	HSPC
rs9469779	RPS10	-0.322126	-8.19313	1.3734e-15	6.90812e-13	HSPC
rs4821544	NCF4	-0.43737	-7.92072	1.03897e-14	2.74094e-11	HSPC
rs2524098	HLA-C	-0.487891	-7.89837	1.22371e-14	5.84573e-12	HSPC
rs2248151	HLA-A	-0.677609	-7.66775	6.47931e-14	2.86829e-11	HSPC
rs2523580	HLA-B	-0.472548	-7.09581	3.40252e-12	1.27036e-09	HSPC
rs113699724	PANK2	-0.405889	-6.71424	4.15479e-11	9.81435e-07	HSPC
rs11121246	ENO1	0.401034	6.64955	6.27889e-11	2.03321e-05	HSPC
rs4387585	CPPED1	0.462979	6.59715	8.75105e-11	3.91725e-05	HSPC
rs11642643	TPSAB1	-0.525769	-6.48467	1.77157e-10	3.91725e-05	HSPC
rs2954658	RPL8	-0.160781	-6.47372	1.89646e-10	1.14592e-05	HSPC
rs3923309	RPL12	0.204125	6.27588	6.38616e-10	8.35975e-06	HSPC
rs183988210	AIF1	-1.11352	-6.17333	1.18348e-09	2.84838e-07	HSPC
rs77746323	HLA-DPA1	-0.557089	-6.07944	2.06624e-09	4.79093e-07	HSPC
rs113953823	TPSB2	1.17257	5.93828	4.71165e-09	0.000174655	HSPC
rs2472317	CCT8	0.496917	5.6233	2.79357e-08	0.000359199	HSPC
rs836468	RAC1	0.343529	5.50893	5.22353e-08	0.038489	HSPC
rs9386797	CD164	0.385326	5.48992	5.79015e-08	1.0767e-05	HSPC
rs75086869	RPS18	-0.314557	-5.4471	7.29326e-08	1.26586e-05	HSPC
rs10404826	LSM7	0.34673	5.44625	7.32662e-08	0.0109322	HSPC
rs6060632	CPNE1	-0.574392	-5.43479	7.79125e-08	0.000686068	HSPC
rs656040	CTSW	0.360082	5.39956	9.40604e-08	0.00544409	HSPC
rs3844452	RPS9	-0.153227	-5.39261	9.76114e-08	0.0109322	HSPC
rs7247727	RABAC1	0.354558	5.29564	1.6296e-07	0.0109322	HSPC
rs17700376	RPL28	-0.122278	-5.27269	1.83759e-07	0.0109322	HSPC
rs73056069	RPS11	-0.19632	-5.27205	1.8437e-07	0.0109322	HSPC
rs10836223	CAT	0.3901	5.26731	1.88992e-07	0.00544409	HSPC
rs117361304	CALHM6	-0.520647	-5.25273	2.0392e-07	3.29959e-05	HSPC
rs75793989	UPF3A	-0.504891	-5.15132	3.44284e-07	0.00720437	HSPC
rs714543	H2AZ2	0.313588	5.10227	4.42144e-07	0.0413549	HSPC
rs55879711	TCF25	0.681842	5.06508	5.33773e-07	0.00923363	HSPC
rs144779699	CD37	-0.721816	-5.06346	5.3816e-07	0.0111555	HSPC
rs7699721	RPS3A	-0.277287	-5.03985	6.06113e-07	0.0100741	HSPC
rs142639543	ATP6V0A2	0.893308	5.0309	6.33994e-07	0.00303957	HSPC
rs10891047	FDX1	-0.282333	-5.02733	6.45424e-07	0.00988952	HSPC
rs4584938	RPS5	-0.141684	-5.00797	7.11125e-07	0.0128456	HSPC
rs1996651	HOPX	0.526449	4.9558	9.21981e-07	0.0100741	HSPC
rs658642	SNHG8	0.278772	4.91485	1.12851e-06	0.0100741	HSPC
rs5764964	ATXN10	0.278594	4.88885	1.28209e-06	0.00111452	HSPC
rs141774358	PPA2	0.851604	4.88012	1.33811e-06	0.0100741	HSPC
rs7856656	GRHPR	0.276242	4.813	1.85426e-06	0.00753301	HSPC
rs149329391	STMN3	-0.840245	-4.77345	2.24314e-06	0.00509736	HSPC
rs9461833	TAPBP	0.606614	4.75097	2.49801e-06	0.000324773	HSPC
rs11535662	DPP7	-0.61115	-4.69431	3.27013e-06	0.0128422	HSPC
rs11620472	DNAJC15	-0.241023	-4.68517	3.4144e-06	0.0112345	HSPC
rs7207840	C1QBP	0.286759	4.66831	3.69693e-06	0.0200976	HSPC
rs117974354	BBLN	-0.625028	-4.65228	3.9861e-06	0.0152721	HSPC
rs11614164	TPI1	0.299143	4.63016	4.42121e-06	0.0195827	HSPC
rs11068635	MED13L	-0.368659	-4.61728	4.69529e-06	0.0205877	HSPC
rs6921855	CLIC1	-0.409132	-4.61255	4.79997e-06	0.000592408	HSPC
rs145429324	EIF4A1	-1.02074	-4.56817	5.8972e-06	0.0200976	HSPC
rs140711404	UQCR11	-0.546145	-4.56176	6.07417e-06	0.0385959	HSPC
rs141538894	RPL36	-0.333341	-4.55164	6.36432e-06	0.0396427	HSPC
rs12979757	SMIM24	-0.72478	-4.54438	6.58068e-06	0.0407894	HSPC
rs9696512	GNAQ	-0.247817	-4.53352	6.91728e-06	0.0245098	HSPC
rs16970849	SRSF2	-0.741175	-4.50987	7.70853e-06	0.0200976	HSPC
rs62236130	UQCR10	0.368003	4.50787	7.77901e-06	0.00592019	HSPC
rs114738496	H3-3B	-0.447052	-4.49231	8.35106e-06	0.0200976	HSPC
rs34750884	RPS21	0.127146	4.48316	8.70643e-06	0.0175236	HSPC
rs135750	CYTH4	0.385768	4.4709	9.2047e-06	0.00696403	HSPC
rs734950	EWSR1	-0.275717	-4.46406	9.4946e-06	0.00713002	HSPC
rs1131017	RPS26	-1.30055	-13.1687	3.77578e-31	5.06943e-26	ILC
rs4640862	SNHG5	0.640011	5.80175	1.77191e-08	0.000556231	ILC
rs17215231	RPS18	-0.525199	-5.38353	1.54702e-07	0.00114019	ILC
rs1611284	HLA-A	-0.505595	-5.17364	4.38266e-07	0.00256754	ILC
rs57080481	RPL17	0.317513	4.86057	1.95273e-06	0.0367542	ILC
rs9262549	HLA-B	-0.465921	-4.59113	6.66609e-06	0.0305897	ILC
rs1131017	RPS26	-1.93116	-40.2346	4.20232e-197	5.99562e-191	MAIT
rs1059307	SNHG5	1.06618	23.7767	1.09357e-95	2.29257e-89	MAIT
rs2571390	HLA-A	-0.831794	-17.8169	2.28704e-60	3.77525e-56	MAIT
rs2523580	HLA-B	-0.644346	-16.419	1.15234e-52	1.10815e-48	MAIT
rs7503161	EIF5A	-0.93782	-15.524	6.71054e-48	5.72127e-42	MAIT
rs507062	CTSW	-0.769506	-13.4334	2.29465e-37	4.97551e-32	MAIT
rs2524097	HLA-C	-0.420056	-12.557	3.11178e-33	9.02288e-30	MAIT
rs17215231	RPS18	-0.447851	-12.1039	3.60154e-31	9.84391e-28	MAIT
rs11701571	S100B	1.04073	11.766	1.15183e-29	3.05731e-24	MAIT
rs12151742	GNLY	1.28978	11.7438	1.44403e-29	9.17277e-24	MAIT
rs134899	SMDT1	0.67748	11.7127	1.97794e-29	3.34205e-25	MAIT
rs9368813	RPS10	-0.350785	-9.79866	1.59387e-21	2.59828e-18	MAIT
rs17700376	RPL28	-0.189108	-9.75138	2.42268e-21	5.031e-15	MAIT
rs62063281	KANSL1-AS1	0.650938	9.50974	2.00826e-20	7.184e-16	MAIT
rs2955194	RPL8	0.20147	9.10861	6.13111e-19	1.37686e-13	MAIT
rs190448056	PILRB	0.569744	8.87289	4.32786e-18	5.51299e-13	MAIT
rs2070435	DIP2A	0.44435	8.68898	1.93216e-17	5.50724e-14	MAIT
rs1580833	MT2A	-0.602185	-8.49547	9.07434e-17	9.12171e-11	MAIT
rs3810232	RPS9	-0.190197	-8.49094	9.40526e-17	1.76802e-11	MAIT
rs658642	SNHG8	0.463164	8.37054	2.42627e-16	6.4026e-11	MAIT
rs1634509	CCL4	0.720739	8.24591	6.39588e-16	4.37476e-13	MAIT
rs56189345	TRGC2	-0.919869	-8.23908	6.74262e-16	7.83221e-12	MAIT
rs248215	ERAP2	-0.411689	-8.22363	7.59689e-16	3.24366e-11	MAIT
rs2240728	TOMM7	-0.273009	-7.94685	6.23459e-15	4.81727e-11	MAIT
rs9393711	BTN3A2	-0.687	-7.62928	6.48095e-14	5.88422e-11	MAIT
rs28593016	RPS3A	-0.370849	-7.33713	5.20402e-13	1.18392e-08	MAIT
rs9438594	THEMIS2	-0.319449	-7.27361	8.11127e-13	1.43945e-07	MAIT
rs1139400	RPL12	0.163696	7.14978	1.90896e-12	3.34709e-07	MAIT
rs2369110	NSG1	0.436198	7.06233	3.46759e-12	4.69694e-08	MAIT
rs1952013	RPL36AL	0.249411	6.87848	1.19163e-11	2.20823e-06	MAIT
rs116916625	CCL3L3	1.10465	6.70165	3.80527e-11	2.33395e-08	MAIT
rs2177258	CD300A	-0.351661	-6.67177	4.61824e-11	2.8315e-08	MAIT
rs2377995	TMEM273	-0.328658	-6.6506	5.29513e-11	1.4603e-05	MAIT
rs4373430	TRG-AS1	0.443532	6.5231	1.19699e-10	6.91648e-07	MAIT
rs17698176	FAM215B	-0.436553	-6.51664	1.24707e-10	7.61938e-08	MAIT
rs17253695	LGALS3	0.412976	6.48716	1.50273e-10	3.10511e-06	MAIT
rs79073833	RPS8	-0.181399	-6.44044	2.01648e-10	8.23216e-06	MAIT
rs12459634	IGFLR1	-0.440699	-6.36493	3.23102e-10	1.06502e-05	MAIT
rs55868524	ELP5	-0.275108	-6.35166	3.50816e-10	2.13767e-07	MAIT
rs2314639	PPDPF	-0.376413	-6.29912	4.85338e-10	0.000373879	MAIT
rs2168368	ENSG00000272211	0.318459	6.25644	6.30716e-10	2.32013e-05	MAIT
rs77354907	GAS5	1.00764	6.22178	7.7935e-10	2.00083e-05	MAIT
rs896955	NAPRT	-0.392376	-6.18452	9.77262e-10	4.31027e-06	MAIT
rs2718765	GCC2	0.360771	6.0956	1.66926e-09	4.48966e-05	MAIT
rs72982971	UCP2	0.383463	6.04422	2.26754e-09	3.6809e-05	MAIT
rs731835	RPS5	-0.162981	-5.96448	3.63148e-09	9.19663e-05	MAIT
rs11605586	GSTP1	-0.36821	-5.89304	5.51182e-09	8.23156e-05	MAIT
rs1246403	AREG	0.304052	5.87186	6.23245e-09	2.19004e-05	MAIT
rs4794213	NME2	0.290984	5.86293	6.56315e-09	3.95361e-06	MAIT
rs3744050	SNHG16	0.335341	5.81666	8.56947e-09	5.15047e-06	MAIT
rs10283881	SNHG7	0.453582	5.8067	9.07363e-09	0.00010034	MAIT
rs2911395	MPHOSPH6	-0.258505	-5.79964	9.4483e-09	0.000450712	MAIT
rs6493426	GABPB1-AS1	0.346624	5.78164	1.04736e-08	0.00344718	MAIT
rs2848641	TIMM10	-0.272402	-5.60575	2.82382e-08	0.000345672	MAIT
rs60260312	CCT8	0.456555	5.59818	2.94529e-08	1.33181e-05	MAIT
rs1991223	LINC02273	-0.260913	-5.58156	3.2298e-08	9.42652e-05	MAIT
rs2070435	PRMT2	0.331667	5.56065	3.62586e-08	1.6175e-05	MAIT
rs1036039	TMEM156	0.242385	5.55923	3.65456e-08	0.000104598	MAIT
rs760462	ITGB2	-0.404356	-5.55097	3.82502e-08	1.68651e-05	MAIT
rs2394668	PPA1	0.345376	5.54349	3.98606e-08	0.00122902	MAIT
rs562975307	RPL19	-0.46895	-5.51662	4.62045e-08	2.72738e-05	MAIT
rs4465371	CORO1B	-0.287537	-5.46187	6.23091e-08	0.000637361	MAIT
rs73230309	FAM3C	0.613259	5.4348	7.21693e-08	0.000355231	MAIT
rs72645309	FBXO9	0.379593	5.39537	8.92888e-08	3.45999e-05	MAIT
rs7496812	CTSH	0.295709	5.37636	9.88892e-08	0.00626356	MAIT
rs16906252	MGMT	-0.457945	-5.34108	1.19425e-07	0.00239541	MAIT
rs72766504	NSA2	0.416669	5.28359	1.62035e-07	0.000734598	MAIT
rs142349652	RACK1	-0.387212	-5.28312	1.62437e-07	0.000734598	MAIT
rs1991401	DDX5	-0.206743	-5.28192	1.63472e-07	9.52187e-05	MAIT
rs34784647	LINC00649	0.264607	5.28164	1.63715e-07	6.53459e-05	MAIT
rs9820125	WDR82	-0.246636	-5.26648	1.77343e-07	0.0203355	MAIT
rs107403	ERN1	0.360427	5.26137	1.82178e-07	0.00010592	MAIT
rs139854423	C12orf75	-0.661602	-5.21596	2.31167e-07	0.00104862	MAIT
rs11790217	RABL6	0.726125	5.21028	2.38119e-07	0.00157562	MAIT
rs2301234	MT1F	-0.233381	-5.18427	2.72654e-07	0.00234254	MAIT
rs12817345	KLRC1	0.457664	5.1776	2.82274e-07	0.00126248	MAIT
rs4985054	CARHSP1	0.295156	5.1448	3.34496e-07	0.00254729	MAIT
rs257885	MVP	0.26026	5.13527	3.51358e-07	0.00265558	MAIT
rs10152622	ADPGK	0.59669	5.11028	3.9952e-07	0.00626356	MAIT
rs3827915	HNRNPC	0.309092	5.11018	3.99738e-07	0.00234993	MAIT
rs701405	RPS23	0.10923	5.08225	4.6116e-07	0.00167545	MAIT
rs74788108	ARL16	-0.355463	-5.07998	4.66547e-07	0.000266371	MAIT
rs34237273	AOAH	-0.248518	-5.05081	5.41253e-07	0.00225492	MAIT
rs12825966	MRPL42	0.2955	5.0462	5.54077e-07	0.00244744	MAIT
rs801643	TBC1D22A-DT	-0.239693	-5.02814	6.07157e-07	0.000962732	MAIT
rs141896624	FAM162A	0.896824	4.99552	7.15765e-07	0.0276686	MAIT
rs75033378	CMC1	0.521127	4.96325	8.41538e-07	0.0299623	MAIT
rs17886268	GABARAP	-0.691688	-4.95936	8.58064e-07	0.000484669	MAIT
rs2839088	COL6A2	0.328643	4.94882	9.04464e-07	0.000309771	MAIT
rs13158079	HIGD2A	-0.476615	-4.9339	9.74232e-07	0.00338727	MAIT
rs16951067	LUC7L3	0.706321	4.91351	1.07808e-06	0.000606998	MAIT
rs12944882	ORMDL3	-0.228626	-4.91063	1.0936e-06	0.000614423	MAIT
rs28710291	RPLP2	-0.0959565	-4.90748	1.11077e-06	0.00496665	MAIT
rs2561558	RPS19	0.0955996	4.8978	1.16528e-06	0.0172847	MAIT
rs12533527	ENSG00000273319	0.357807	4.88379	1.24875e-06	0.00501382	MAIT
rs79968137	STK38	0.783978	4.86168	1.39232e-06	0.000428299	MAIT
rs113507238	TMED3	0.307058	4.85346	1.44967e-06	0.0156637	MAIT
rs1665581	TSPAN15	0.223799	4.83716	1.57011e-06	0.0130181	MAIT
rs10931779	ANKRD44-AS1	0.219677	4.82475	1.66827e-06	0.00633882	MAIT
rs1568585	EIF2A	0.284831	4.81199	1.77529e-06	0.0363923	MAIT
rs3803317	MARK3	0.261073	4.80416	1.84428e-06	0.0106444	MAIT
rs74346818	SELENOW	0.746529	4.80254	1.85884e-06	0.0264392	MAIT
rs11867163	SLFN5	0.23918	4.78992	1.97626e-06	0.00108534	MAIT
rs7366048	FHL3	0.199626	4.78379	2.03589e-06	0.0189177	MAIT
rs192576328	PRPF18	0.911924	4.7781	2.0927e-06	0.0169244	MAIT
rs11007218	RAB18	0.301631	4.77169	2.15861e-06	0.0171758	MAIT
rs184012032	CD3E	-0.507536	-4.77068	2.16922e-06	0.00843644	MAIT
rs113915455	RPS7	-0.496452	-4.76261	2.25538e-06	0.00837408	MAIT
rs67412107	DBN1	0.519715	4.75671	2.32049e-06	0.00761752	MAIT
rs72759235	PPP6C	0.467771	4.75546	2.33441e-06	0.0113524	MAIT
rs115252131	ISG20	-0.964288	-4.75076	2.38786e-06	0.0208652	MAIT
rs9704922	CD151	-0.252721	-4.7495	2.40249e-06	0.00922356	MAIT
rs117594825	PSMG3	0.951287	4.7399	2.51593e-06	0.00835653	MAIT
rs210752	RBPJ	0.909249	4.73817	2.53689e-06	0.00422199	MAIT
rs77463368	CHCHD3	0.450625	4.72488	2.70395e-06	0.0086829	MAIT
rs58770366	PRORP	0.250069	4.72192	2.74251e-06	0.0155156	MAIT
rs62161210	SLC20A1	-0.213538	-4.72143	2.74904e-06	0.0101022	MAIT
rs73551879	EIF3K	-0.273393	-4.71793	2.79544e-06	0.0384443	MAIT
rs10210465	ENSG00000225963	-0.303097	-4.70495	2.97438e-06	0.0107754	MAIT
rs139147098	OPTN	0.803365	4.69906	3.05912e-06	0.0226939	MAIT
rs7605964	CDC42EP3-AS1	-0.243501	-4.69246	3.15685e-06	0.0113903	MAIT
rs76578319	STIM2	0.497973	4.68915	3.20702e-06	0.00517354	MAIT
rs62367722	CHD1	1.06871	4.68572	3.25976e-06	0.0103846	MAIT
rs10010285	ARAP2	-0.221598	-4.68281	3.30524e-06	0.00532231	MAIT
rs78196212	UQCR11	-0.573919	-4.68182	3.32077e-06	0.0436456	MAIT
rs714827	HSP90AA1	-0.41293	-4.66809	3.54454e-06	0.0195244	MAIT
rs7805002	GIMAP6	-0.21222	-4.66714	3.56046e-06	0.0109533	MAIT
rs35049624	ATP5IF1	0.239374	4.6634	3.62413e-06	0.0309079	MAIT
rs28705707	NPDC1	0.246363	4.65794	3.71911e-06	0.0172546	MAIT
rs9718393	MKRN1	-0.248808	-4.65224	3.82063e-06	0.0116995	MAIT
rs11646865	GSPT1	0.222494	4.64633	3.92879e-06	0.0174748	MAIT
rs1791936	ATG16L2	-0.209245	-4.6446	3.96107e-06	0.0136304	MAIT
rs464159	PLGRKT	-0.219623	-4.63612	4.12277e-06	0.0189101	MAIT
rs2726033	TUFM	0.257134	4.63576	4.12977e-06	0.0182076	MAIT
rs10998973	HK1	-0.190503	-4.63162	4.21109e-06	0.0290552	MAIT
rs2297499	TLE4	-0.26339	-4.61685	4.51382e-06	0.0203567	MAIT
rs10512793	ENSG00000287263	-0.376535	-4.61171	4.62412e-06	0.0144814	MAIT
rs78018560	RPL11	-0.113792	-4.60855	4.69318e-06	0.0393514	MAIT
rs79490443	MIR142HG	0.6794	4.60809	4.70336e-06	0.00156598	MAIT
rs4325552	RPL13	-0.102347	-4.60624	4.74428e-06	0.0201226	MAIT
rs62005212	ADAM10	0.33998	4.60242	4.82995e-06	0.0266133	MAIT
rs7557983	PLEK	0.268587	4.60229	4.83287e-06	0.015899	MAIT
rs10947550	RPL10A	-0.0969765	-4.5752	5.48476e-06	0.00142024	MAIT
rs78707108	SRGN	-0.914843	-4.5728	5.54637e-06	0.0364823	MAIT
rs1471294340	RPS17	-0.375714	-4.56811	5.66887e-06	0.0293264	MAIT
rs1599933	MT1X	-0.244445	-4.56202	5.8316e-06	0.0235213	MAIT
rs61972419	DAD1	0.497674	4.56001	5.8862e-06	0.0273507	MAIT
rs1075264	ACYP2	-0.202227	-4.55914	5.91017e-06	0.0187204	MAIT
rs78529960	TERF2IP	-0.413461	-4.55189	6.11245e-06	0.0243824	MAIT
rs11675401	WBP1	0.475019	4.54693	6.25459e-06	0.0194668	MAIT
rs13111541	UBE2K	-0.216522	-4.52604	6.88893e-06	0.0105931	MAIT
rs117922872	FAM120AOS	0.775935	4.51825	7.14076e-06	0.0262022	MAIT
rs6796	KDELR2	-0.267485	-4.51822	7.1417e-06	0.0195293	MAIT
rs47340	TSPO	-0.253849	-4.51501	7.2482e-06	0.00986752	MAIT
rs6565549	SLC38A10	0.199037	4.50782	7.492e-06	0.0023457	MAIT
rs11755040	RIPOR2	-0.26796	-4.49769	7.84894e-06	0.0019331	MAIT
rs6924196	AKAP7	-0.220106	-4.48566	8.29398e-06	0.00203887	MAIT
rs12194488	CNPY3	0.887603	4.48491	8.32263e-06	0.0020428	MAIT
rs11858217	LTK	-0.213817	-4.48405	8.35526e-06	0.0360685	MAIT
rs7962708	WASHC3	-0.200066	-4.48263	8.40984e-06	0.0259711	MAIT
rs2814982	DAXX	-0.328585	-4.48186	8.43954e-06	0.00207101	MAIT
rs78095758	MOAP1	-0.341412	-4.47819	8.58217e-06	0.0347341	MAIT
rs77834980	EIF4B	-0.587613	-4.47796	8.59157e-06	0.026475	MAIT
rs5759271	ARFGAP3	-0.254133	-4.47335	8.77414e-06	0.0117345	MAIT
rs11867618	AMZ2	0.291306	4.47229	8.81691e-06	0.00273888	MAIT
rs7282639	UBE2G2	-0.239032	-4.47105	8.86711e-06	0.00225225	MAIT
rs10854488	CSTB	-0.240692	-4.46479	9.12388e-06	0.00231305	MAIT
rs10849749	PXN	0.220965	4.46174	9.25159e-06	0.0281442	MAIT
rs72827708	COX5B	-0.873996	-4.46102	9.28216e-06	0.0271876	MAIT
rs3112370	CNOT4	-0.293454	-4.46046	9.30585e-06	0.0246362	MAIT
rs2413508	LGALS1	0.339993	4.45325	9.61625e-06	0.0127857	MAIT
rs4737782	MYBL1	0.262089	4.4526	9.64481e-06	0.0364055	MAIT
rs58020339	PSMA3-AS1	0.323548	4.45149	9.69375e-06	0.0376405	MAIT
rs68176300	HLA-DRB5	-4.38116	-46.6435	2.18562e-242	2.72962e-237	Mono (ALL)
rs1131017	RPS26	-1.31385	-42.6445	2.94335e-218	1.21457e-211	Mono (ALL)
rs1059307	SNHG5	1.18439	35.721	1.00841e-174	5.20713e-170	Mono (ALL)
rs6464098	TMEM176B	-2.4112	-34.6251	1.14624e-167	5.87079e-162	Mono (ALL)
rs6464098	TMEM176A	-2.29147	-33.1064	7.7246e-158	1.25884e-152	Mono (ALL)
rs4471263	CD52	1.09359	30.5406	3.85639e-141	3.64642e-135	Mono (ALL)
rs9272969	HLA-DQB1	-2.31171	-29.6977	1.20997e-135	3.23277e-131	Mono (ALL)
rs12812860	ENSG00000257764	2.34707	29.3166	3.69956e-133	1.17432e-127	Mono (ALL)
rs7314437	CLEC12A	1.05473	25.5413	1.18913e-108	1.40198e-103	Mono (ALL)
rs9272320	HLA-DQA1	-1.97732	-24.9964	3.78773e-105	5.42432e-101	Mono (ALL)
rs28366316	HLA-DQA2	1.62757	24.5688	2.08111e-102	2.62351e-98	Mono (ALL)
rs148384429	MSLN	3.42379	24.0779	2.83376e-99	3.13408e-93	Mono (ALL)
rs6000807	LGALS2	-1.49428	-24.0351	5.31262e-99	4.01415e-93	Mono (ALL)
rs4605479	FAM118A	1.97759	23.7969	1.73809e-97	1.80562e-92	Mono (ALL)
rs760462	ITGB2	-0.765552	-23.5665	5.04178e-96	4.04269e-90	Mono (ALL)
rs2240728	TOMM7	-0.414125	-22.829	2.29518e-91	1.71433e-86	Mono (ALL)
rs7503161	EIF5A	-0.792006	-21.7052	2.40655e-84	7.92699e-78	Mono (ALL)
rs11769559	EPHA1-AS1	1.11311	20.8566	4.07345e-79	2.31814e-74	Mono (ALL)
rs8110199	CEACAM3	-1.22467	-20.692	4.13445e-78	2.07044e-72	Mono (ALL)
rs2248151	HLA-A	-0.830679	-20.4825	7.80768e-77	3.33302e-73	Mono (ALL)
rs68176300	HLA-DRB1	-1.23693	-19.7315	2.68158e-72	9.01742e-69	Mono (ALL)
rs35985715	GATD3	1.32941	19.5255	4.58592e-71	1.22572e-65	Mono (ALL)
rs75191360	CASC8	1.15895	19.0599	2.68226e-68	6.67627e-62	Mono (ALL)
rs658642	SNHG8	0.699903	18.3794	2.63806e-64	2.58837e-58	Mono (ALL)
rs146694036	FOLR3	2.21674	18.3493	3.94984e-64	1.8119e-58	Mono (ALL)
rs907612	LSP1	0.47422	18.2197	2.23448e-63	9.22514e-58	Mono (ALL)
rs1894743	HLA-B	-0.51862	-18.0622	1.82301e-62	5.33518e-59	Mono (ALL)
rs2954658	RPL8	-0.27238	-18.0578	1.93166e-62	4.3709e-57	Mono (ALL)
rs7924806	CD151	0.932195	17.9194	1.2129e-61	4.55226e-56	Mono (ALL)
rs4476910	CCZ1B	-0.935309	-17.6242	5.96716e-60	2.20554e-55	Mono (ALL)
rs2927608	ERAP2	0.924719	17.5166	2.44745e-59	3.84095e-53	Mono (ALL)
rs1030826	JUP	-2.0433	-17.341	2.42986e-58	5.61476e-53	Mono (ALL)
rs10210465	ENSG00000225963	-1.16524	-17.2292	1.04283e-57	1.67263e-51	Mono (ALL)
rs133369	SMDT1	0.535625	17.0642	8.85199e-57	2.03166e-52	Mono (ALL)
rs71335276	CFD	0.603481	17.0259	1.45368e-56	1.17719e-51	Mono (ALL)
rs6495661	NOP10	0.651221	16.8687	1.10242e-55	7.90876e-50	Mono (ALL)
rs10415777	VSTM1	-1.0594	-16.7977	2.74436e-55	2.19109e-50	Mono (ALL)
rs2670824	GPRC5C	-1.46877	-16.7366	6.01046e-55	6.94427e-50	Mono (ALL)
rs4761234	LYZ	-0.680438	-16.5009	1.21707e-53	2.24205e-49	Mono (ALL)
rs10181224	ENSG00000272211	0.903466	16.4384	2.69242e-53	6.16927e-48	Mono (ALL)
rs117361304	CALHM6	-1.2375	-16.2214	4.1847e-52	9.25577e-49	Mono (ALL)
rs816828	KCNMA1	-0.932994	-16.0135	5.69264e-51	9.53069e-45	Mono (ALL)
rs10422978	TNNT1	1.40988	15.976	9.09053e-51	6.44135e-46	Mono (ALL)
rs79414850	DNAJC15	-0.681865	-15.8502	4.36686e-50	8.94885e-45	Mono (ALL)
rs34600126	SIRPB1	0.813359	15.8491	4.42416e-50	5.10013e-44	Mono (ALL)
rs2518581	NQO2	-0.951971	-15.6371	6.11856e-49	1.26476e-45	Mono (ALL)
rs11073891	ANPEP	-0.88295	-15.597	1.00461e-48	5.14787e-44	Mono (ALL)
rs1547624	RGS1	-1.30391	-15.3601	1.8398e-47	5.83881e-43	Mono (ALL)
rs35030344	HLA-DPA1	-0.710346	-15.1484	2.41879e-46	4.44393e-43	Mono (ALL)
rs8075291	NT5C3B	-0.856553	-15.0671	6.47136e-46	5.36072e-41	Mono (ALL)
rs1378358	KANSL1-AS1	1.17298	14.9112	4.23348e-45	3.14284e-40	Mono (ALL)
rs891376	CD55	0.617021	14.8585	7.97178e-45	2.07341e-40	Mono (ALL)
rs7589901	PAX8-AS1	-0.925295	-14.8148	1.3452e-44	4.23063e-40	Mono (ALL)
rs7541333	SH3BGRL3	-0.261856	-14.627	1.26048e-43	3.04915e-39	Mono (ALL)
rs2524072	HLA-C	-0.351133	-14.4312	1.27688e-42	1.983e-39	Mono (ALL)
rs67594352	ADK	1.05535	14.3454	3.49974e-42	4.56057e-37	Mono (ALL)
rs2471947	MAP3K7CL	0.87947	14.2232	1.46257e-41	1.10637e-37	Mono (ALL)
rs13207213	ENSG00000234147	0.773161	14.1635	2.93084e-41	4.45497e-38	Mono (ALL)
rs1412445	LIPA	0.729201	14.0758	8.12324e-41	9.7387e-36	Mono (ALL)
rs836550	RAC1	0.331913	14.0411	1.21404e-40	2.11292e-36	Mono (ALL)
rs35511396	ACP5	0.854	13.9248	4.65003e-40	1.39467e-35	Mono (ALL)
rs4698637	FAM184B	-0.642515	-13.794	2.0867e-39	1.34026e-34	Mono (ALL)
rs788347	SNHG17	0.932297	13.7441	3.6926e-39	3.94978e-34	Mono (ALL)
rs2290562	ROGDI	0.673509	13.7353	4.08422e-39	2.7645e-34	Mono (ALL)
rs11075003	LITAF	-0.829242	-13.7335	4.16599e-39	2.7645e-34	Mono (ALL)
rs11205591	NDUFS5	-0.382566	-13.7251	4.58747e-39	8.64805e-35	Mono (ALL)
rs6139202	ADISSP	0.98791	13.5467	3.48281e-38	2.03203e-33	Mono (ALL)
rs640000	RPS16	0.218712	13.5076	5.41424e-38	1.43417e-33	Mono (ALL)
rs7111905	PLAAT3	0.829741	13.5051	5.56848e-38	2.03448e-33	Mono (ALL)
rs11549030	IGFLR1	-0.777975	-13.469	8.36699e-38	2.20602e-33	Mono (ALL)
rs322148	ENSG00000267174	-0.908874	-13.4651	8.74653e-38	2.29541e-33	Mono (ALL)
rs73318135	CST3	-0.326312	-13.463	8.95297e-38	5.06993e-33	Mono (ALL)
rs1388097	CHST13	-0.71138	-13.4005	1.80927e-37	2.43975e-31	Mono (ALL)
rs7963258	RPH3A	0.705815	13.2876	6.40546e-37	6.60801e-33	Mono (ALL)
rs2050153	VNN1	0.729462	13.2141	1.45429e-36	1.79953e-33	Mono (ALL)
rs414206	ELP5	-0.638447	-13.0282	1.13996e-35	2.05454e-32	Mono (ALL)
rs2854956	HP	-0.796171	-13.0069	1.44192e-35	8.10881e-31	Mono (ALL)
rs12223822	XRRA1	0.710319	12.8461	8.41199e-35	2.71322e-30	Mono (ALL)
rs9469775	RPS10	0.292766	12.7953	1.4633e-34	1.60834e-31	Mono (ALL)
rs12832334	CD9	2.19034	12.7509	2.37149e-34	2.21903e-30	Mono (ALL)
rs2466077	NRG1	0.844894	12.4527	5.89994e-33	7.45442e-29	Mono (ALL)
rs238174	ZFAS1	0.290654	12.4429	6.55453e-33	9.48865e-29	Mono (ALL)
rs9657360	NAPRT	0.599597	12.4222	8.17081e-33	1.00185e-28	Mono (ALL)
rs504781	GABPB1-AS1	0.6403	12.3958	1.08303e-32	2.64875e-28	Mono (ALL)
rs1886248	RNF144B	-0.73092	-12.3433	1.8926e-32	1.81528e-29	Mono (ALL)
rs2314639	PPDPF	-0.480204	-12.2974	3.08154e-32	4.12021e-28	Mono (ALL)
rs3762281	GLMP	-0.582582	-12.1356	1.69801e-31	2.41721e-27	Mono (ALL)
rs2729371	TIMM10	-0.672851	-12.0999	2.46821e-31	4.85242e-27	Mono (ALL)
rs569770	ENSG00000255422	-0.568175	-12.0061	6.58141e-31	1.23507e-26	Mono (ALL)
rs17025028	LTA4H	-0.715222	-11.93	1.45106e-30	1.13836e-26	Mono (ALL)
rs9890200	SPATA20	-0.615491	-11.8744	2.58219e-30	4.43886e-27	Mono (ALL)
rs56343177	ENSG00000259001	1.03743	11.8493	3.34602e-30	9.39683e-24	Mono (ALL)
rs114480413	USF1	1.89506	11.8019	5.45205e-30	7.38159e-26	Mono (ALL)
rs74321993	LGALS9	-0.43032	-11.7264	1.18409e-29	2.0331e-26	Mono (ALL)
rs59375735	NUDT2	0.828591	11.7178	1.2928e-29	1.18519e-23	Mono (ALL)
rs62296304	LAP3	-0.572332	-11.6756	1.99002e-29	1.57192e-25	Mono (ALL)
rs3087680	CNN2	-0.748679	-11.4378	2.21872e-28	4.04409e-24	Mono (ALL)
rs11145844	SNHG7	-0.774812	-11.3192	7.27734e-28	4.03114e-23	Mono (ALL)
rs2242445	ENSG00000260927	-0.837562	-11.2949	9.2796e-28	2.7008e-23	Mono (ALL)
rs2070901	FCER1G	0.257868	11.2129	2.09665e-27	2.69622e-23	Mono (ALL)
rs8768	ZNF593	-0.637418	-11.174	3.08126e-27	3.93314e-23	Mono (ALL)
rs2409330	CCT8	0.664267	11.1571	3.64111e-27	1.98611e-23	Mono (ALL)
rs11078477	P2RX1	0.6406	11.1407	4.28147e-27	7.18004e-24	Mono (ALL)
rs5751775	DDT	0.340197	11.1243	5.03417e-27	4.03925e-23	Mono (ALL)
rs361725	TYMP	0.27738	11.115	5.52e-27	4.41114e-23	Mono (ALL)
rs1905542	SHTN1	0.671379	11.0281	1.29572e-26	5.04351e-22	Mono (ALL)
rs112594161	BRK1	-0.377384	-10.9227	3.62539e-26	4.73102e-21	Mono (ALL)
rs7634474	PROK2	-0.873671	-10.9105	4.08079e-26	5.00256e-21	Mono (ALL)
rs664910	MGLL	0.656644	10.8768	5.65727e-26	6.26877e-21	Mono (ALL)
rs897804	PRDX2	0.545985	10.8556	6.94911e-26	1.14845e-21	Mono (ALL)
rs794073	STXBP2	0.311334	10.8445	7.73671e-26	1.26025e-21	Mono (ALL)
rs5751775	MIF	-0.265528	-10.789	1.3212e-25	1.02268e-21	Mono (ALL)
rs603412	CDA	0.477791	10.7386	2.14605e-25	2.29837e-21	Mono (ALL)
rs6703348	FCER1A	0.771859	10.683	3.65489e-25	3.88423e-21	Mono (ALL)
rs10483877	VASH1	-0.647686	-10.6774	3.85586e-25	9.02388e-20	Mono (ALL)
rs56058208	OLIG1	0.627099	10.6711	4.0961e-25	1.93201e-21	Mono (ALL)
rs7707346	PRELID1	-0.281254	-10.6285	6.14896e-25	7.89233e-21	Mono (ALL)
rs56344893	KCNN4	0.556818	10.5394	1.43345e-24	2.23233e-20	Mono (ALL)
rs13425622	MARCO	-0.770036	-10.5257	1.63111e-24	2.4002e-20	Mono (ALL)
rs158366	RPS9	-0.151772	-10.4364	3.78645e-24	5.53195e-20	Mono (ALL)
rs62037369	TUFM	0.376037	10.3901	5.841e-24	1.25845e-19	Mono (ALL)
rs4987360	SELL	-0.55055	-10.3805	6.39213e-24	6.43725e-20	Mono (ALL)
rs10240848	TRG-AS1	-0.626482	-10.3087	1.24879e-23	9.32749e-20	Mono (ALL)
rs7634474	GPR27	-0.635901	-10.2696	1.79677e-23	7.73263e-19	Mono (ALL)
rs12592898	CTSH	0.523871	10.2206	2.82741e-23	3.51741e-19	Mono (ALL)
rs2072449	C3AR1	0.679244	10.1735	4.36851e-23	2.483e-19	Mono (ALL)
rs61977309	SLC24A4	-0.834538	-10.1713	4.45634e-23	5.95953e-18	Mono (ALL)
rs4801892	FPR1	0.531825	10.156	5.13243e-23	6.91064e-19	Mono (ALL)
rs73113143	RPAP3-DT	0.91846	10.1535	5.24767e-23	2.9786e-19	Mono (ALL)
rs4442925	OSCAR	0.459908	10.1307	6.47213e-23	8.67332e-19	Mono (ALL)
rs10800804	RNPEP	0.423329	10.1047	8.21657e-23	7.81929e-19	Mono (ALL)
rs12666349	PPP1R17	-0.814091	-10.1031	8.33923e-23	6.10166e-19	Mono (ALL)
rs4819238	YBEY	-0.752878	-10.0968	8.83323e-23	2.57557e-19	Mono (ALL)
rs4878690	GRHPR	0.463633	10.0665	1.16543e-22	5.18408e-18	Mono (ALL)
rs4634868	FHL3	0.57845	10.0642	1.18993e-22	1.12466e-18	Mono (ALL)
rs55813959	LAIR2	-0.901202	-10.0625	1.2089e-22	1.59739e-18	Mono (ALL)
rs166169	SETD9	0.739642	10.0119	1.91774e-22	2.42431e-18	Mono (ALL)
rs1467465	THEMIS2	-0.353174	-9.99259	2.28483e-22	2.11614e-18	Mono (ALL)
rs3762374	DRAM2	0.410553	9.99199	2.29721e-22	2.12476e-18	Mono (ALL)
rs4800173	TTC39C	-0.633714	-9.97427	2.69807e-22	2.90693e-16	Mono (ALL)
rs11019479	CTSC	0.385646	9.94862	3.40391e-22	4.07339e-18	Mono (ALL)
rs2281100	CDC42EP1	-0.474205	-9.93439	3.87153e-22	2.1896e-18	Mono (ALL)
rs2485661	LMNA	-1.65449	-9.90542	5.02947e-22	4.43266e-18	Mono (ALL)
rs17215231	RPS18	-0.303152	-9.89644	5.45372e-22	3.05465e-19	Mono (ALL)
rs11157696	RPL36AL	0.223201	9.87005	6.91631e-22	8.09312e-17	Mono (ALL)
rs11611609	KRR1	0.596501	9.85955	7.60104e-22	4.14889e-18	Mono (ALL)
rs2253669	RPL12	0.148401	9.8054	1.23539e-21	5.25638e-17	Mono (ALL)
rs62483497	UPK3BL1	-0.554774	-9.76836	1.72012e-21	1.16359e-17	Mono (ALL)
rs3167757	HMGN1	0.326118	9.7418	2.17946e-21	4.93667e-18	Mono (ALL)
rs7559150	PPIL3	-0.568788	-9.73565	2.30211e-21	3.20155e-17	Mono (ALL)
rs10918223	MGST3	-0.344077	-9.67552	3.92618e-21	3.19567e-17	Mono (ALL)
rs8192935	CES1	0.714177	9.63444	5.64504e-21	6.54891e-17	Mono (ALL)
rs12980031	FCER2	-0.610682	-9.58723	8.55584e-21	9.43744e-17	Mono (ALL)
rs438263	SLC22A18AS	-0.471121	-9.58672	8.59491e-21	9.53882e-17	Mono (ALL)
rs9366654	BTN3A2	-0.808875	-9.56346	1.05428e-20	5.45767e-18	Mono (ALL)
rs10008818	NFXL1	0.483253	9.54029	1.29169e-20	5.2349e-17	Mono (ALL)
rs3910063	MAP3K12	0.82167	9.54014	1.29331e-20	6.20561e-17	Mono (ALL)
rs367035	SLC22A18	-0.503028	-9.53623	1.3384e-20	1.45411e-16	Mono (ALL)
rs6899874	ENSG00000272501	0.640016	9.49137	1.98072e-20	1.00663e-17	Mono (ALL)
rs1699598	ENSG00000261222	-0.607056	-9.49098	1.98741e-20	3.04555e-17	Mono (ALL)
rs2807303	TLE4	0.353213	9.48202	2.14889e-20	5.3015e-16	Mono (ALL)
rs6842402	LINC02432	-0.574662	-9.47248	2.33505e-20	9.18538e-17	Mono (ALL)
rs9303560	ABCC3	-0.551233	-9.39066	4.74964e-20	7.1487e-17	Mono (ALL)
rs58654929	S100P	-0.70441	-9.36944	5.70517e-20	2.12777e-16	Mono (ALL)
rs28593016	RPS3A	-0.401011	-9.28182	1.21197e-19	4.41393e-16	Mono (ALL)
rs55709104	NOMO3	0.546795	9.28112	1.21925e-19	1.34847e-15	Mono (ALL)
rs872629	SIGLEC14	-0.818977	-9.2789	1.24265e-19	1.18988e-15	Mono (ALL)
rs7796611	BRI3	-0.249098	-9.26595	1.3884e-19	8.26867e-16	Mono (ALL)
rs7115562	SIDT2	0.639432	9.26352	1.41757e-19	1.46679e-15	Mono (ALL)
rs12972371	LILRA5	0.466684	9.25851	1.47958e-19	1.40489e-15	Mono (ALL)
rs2232679	POLR1D	0.379098	9.21408	2.16162e-19	1.96521e-15	Mono (ALL)
rs12881760	MEG3	1.05613	9.19701	2.49958e-19	6.21215e-15	Mono (ALL)
rs148248716	BSCL2	1.38215	9.18561	2.75394e-19	2.80043e-15	Mono (ALL)
rs28790585	THBS1	0.759073	9.12002	4.8001e-19	4.67454e-15	Mono (ALL)
rs659366	UCP2	0.287099	9.10402	5.49407e-19	5.45252e-15	Mono (ALL)
rs592261	ELP2	0.470175	9.09115	6.12384e-19	1.09965e-13	Mono (ALL)
rs245881	CHN2	0.50611	9.07153	7.22379e-19	3.48574e-15	Mono (ALL)
rs10088428	HMBOX1	-0.538978	-9.06724	7.4886e-19	5.78865e-15	Mono (ALL)
rs13289799	OSTF1	-0.28831	-9.0612	7.8788e-19	1.77929e-14	Mono (ALL)
rs10877039	ATP23	-0.476923	-9.0423	9.23362e-19	3.97314e-15	Mono (ALL)
rs7267759	CPNE1	-0.729823	-9.0073	1.23785e-18	5.87026e-15	Mono (ALL)
rs190185812	VPS28	0.595371	8.99187	1.40824e-18	1.07192e-14	Mono (ALL)
rs8672	POLR2L	-0.260344	-8.97074	1.67967e-18	1.58686e-14	Mono (ALL)
rs35200231	ANXA4	-0.48619	-8.94968	2.00156e-18	2.09373e-14	Mono (ALL)
rs78055051	SULF2	-0.574451	-8.92363	2.4852e-18	1.07045e-14	Mono (ALL)
rs62231131	UPK3A	0.551513	8.91713	2.6229e-18	9.58731e-15	Mono (ALL)
rs1171210	CD300C	-0.429436	-8.90664	2.86125e-18	4.19572e-15	Mono (ALL)
rs11687699	FTCDNL1	-0.428876	-8.90364	2.93335e-18	3.04197e-14	Mono (ALL)
rs2074038	ACCS	0.6229	8.89353	3.18941e-18	2.95901e-14	Mono (ALL)
rs9806836	PRKCB	0.297309	8.89248	3.21718e-18	3.00687e-14	Mono (ALL)
rs4660384	PPT1	0.481932	8.82372	5.67266e-18	4.15304e-14	Mono (ALL)
rs10869500	NMRK1	-0.4605	-8.82024	5.83747e-18	1.05682e-13	Mono (ALL)
rs10231573	PDK4-AS1	0.419361	8.74263	1.1023e-17	4.69918e-14	Mono (ALL)
rs4724242	BLVRA	0.308745	8.74179	1.10991e-17	4.72599e-14	Mono (ALL)
rs17288294	CYBRD1	0.62791	8.7112	1.4241e-17	1.39562e-13	Mono (ALL)
rs6759813	BIN1	0.474474	8.67674	1.88415e-17	1.80237e-13	Mono (ALL)
rs1324551	ACTA2	-0.405598	-8.67442	1.91989e-17	3.25098e-13	Mono (ALL)
rs1256839	ARPIN	0.577054	8.66831	2.0173e-17	1.40391e-13	Mono (ALL)
rs79516425	FAR1	0.429872	8.60575	3.34428e-17	2.58558e-13	Mono (ALL)
rs4617998	ENSG00000270640	-0.4368	-8.5856	3.93299e-17	3.41605e-13	Mono (ALL)
rs2287327	NAGK	-0.340308	-8.56258	4.73198e-17	3.98068e-13	Mono (ALL)
rs2746510	PADI2	0.468383	8.56067	4.80508e-17	3.2213e-13	Mono (ALL)
rs1105834	UAP1L1	-0.386433	-8.53112	6.08822e-17	8.19907e-13	Mono (ALL)
rs7142386	RNASE2	0.511549	8.50601	7.44045e-17	1.33153e-12	Mono (ALL)
rs731835	RPS5	-0.141163	-8.48648	8.6937e-17	7.01015e-13	Mono (ALL)
rs72926946	FAM117B	-0.481878	-8.46841	1.00383e-16	8.05046e-13	Mono (ALL)
rs4728722	ZP3	0.400261	8.45809	1.0896e-16	4.37454e-13	Mono (ALL)
rs11047695	BCAT1	0.560103	8.45742	1.09536e-16	4.40117e-13	Mono (ALL)
rs76221971	NME2	-0.479053	-8.44971	1.16453e-16	1.66702e-13	Mono (ALL)
rs1968048	GPN3	0.440512	8.43737	1.28426e-16	5.15013e-13	Mono (ALL)
rs12522927	SCGB3A2	0.400154	8.42587	1.40674e-16	9.81788e-13	Mono (ALL)
rs7289275	LGALS1	0.296992	8.41218	1.5676e-16	4.88038e-13	Mono (ALL)
rs1729662	C2orf74-DT	-0.428842	-8.39049	1.86062e-16	1.35241e-12	Mono (ALL)
rs7270058	MGME1	-0.655015	-8.36156	2.33678e-16	8.3164e-13	Mono (ALL)
rs55794721	TMEM50A	-0.291989	-8.35002	2.55874e-16	1.56204e-12	Mono (ALL)
rs10745716	NDUFA12	0.27117	8.32599	3.08979e-16	1.19831e-12	Mono (ALL)
rs2286427	POMZP3	0.502989	8.31815	3.28554e-16	1.28086e-12	Mono (ALL)
rs4983590	NUDT14	0.410831	8.29261	4.01207e-16	6.52869e-12	Mono (ALL)
rs992353	ENSG00000287916	0.405425	8.28734	4.1809e-16	3.93335e-12	Mono (ALL)
rs2908548	CHCHD2	-0.166093	-8.25748	5.27662e-16	2.01469e-12	Mono (ALL)
rs6882450	HIGD2A	-0.357972	-8.22559	6.76127e-16	4.63195e-12	Mono (ALL)
rs1479056	DOK2	0.271415	8.21151	7.54131e-16	4.98791e-12	Mono (ALL)
rs9704922	TSPAN4	0.564227	8.21129	7.55394e-16	5.18914e-12	Mono (ALL)
rs7082396	PPA1	0.365729	8.20452	7.96042e-16	1.00247e-11	Mono (ALL)
rs35535772	SPSB2	0.500637	8.19628	8.48469e-16	3.10941e-12	Mono (ALL)
rs9306468	ENSG00000279159	0.394599	8.17493	1.00069e-15	2.99271e-12	Mono (ALL)
rs17561351	NECTIN2	0.767494	8.16917	1.04617e-15	7.68183e-12	Mono (ALL)
rs478070	ADGRB3-DT	-0.474561	-8.14947	1.21781e-15	4.53724e-13	Mono (ALL)
rs56169883	RRP7A	-0.582825	-8.1386	1.32398e-15	3.91801e-12	Mono (ALL)
rs12196247	ABRACL	-0.284495	-8.12314	1.49102e-15	5.50513e-13	Mono (ALL)
rs927332	F13A1	0.495677	8.11871	1.54268e-15	5.66819e-13	Mono (ALL)
rs573489250	CLEC11A	1.41611	8.11351	1.60541e-15	1.16523e-11	Mono (ALL)
rs2767304	ARPC5	0.183587	8.10188	1.75516e-15	1.01616e-11	Mono (ALL)
rs1616938	C2orf74	0.469344	8.0869	1.96858e-15	1.27202e-11	Mono (ALL)
rs17497118	ABTB1	0.401405	8.07327	2.18464e-15	2.00858e-11	Mono (ALL)
rs6586384	COA6	0.384378	7.97252	4.6982e-15	2.67306e-11	Mono (ALL)
rs6697508	ITGB3BP	-0.413572	-7.92386	6.78082e-15	3.75604e-11	Mono (ALL)
rs62056909	ARL17B	0.552861	7.8853	9.05732e-15	1.26279e-11	Mono (ALL)
rs12481911	NDUFV3	-0.657802	-7.86933	1.02072e-14	1.11406e-11	Mono (ALL)
rs3811988	ANXA6	0.41609	7.84798	1.19722e-14	7.48258e-11	Mono (ALL)
rs9591291	EBPL	-0.609587	-7.82314	1.44056e-14	9.92169e-11	Mono (ALL)
rs1711667	MGMT	0.366257	7.7981	1.73524e-14	1.49879e-10	Mono (ALL)
rs2034088	VPS53	-0.402087	-7.7904	1.83713e-14	2.55163e-11	Mono (ALL)
rs367070	LILRA1	0.398124	7.78829	1.86616e-14	1.29481e-10	Mono (ALL)
rs6151429	ARSA	-0.734389	-7.77704	2.02827e-14	5.30962e-11	Mono (ALL)
rs5756822	H1-0	-0.444184	-7.77269	2.09468e-14	5.47618e-11	Mono (ALL)
rs17650301	DDX5	-0.142151	-7.69977	3.58564e-14	4.95042e-11	Mono (ALL)
rs35388289	NAAA	0.338453	7.69576	3.69262e-14	9.54363e-11	Mono (ALL)
rs3008393	UTF1	-0.677291	-7.68963	3.86253e-14	3.12882e-10	Mono (ALL)
rs12667978	TSPAN33	-0.350604	-7.68665	3.94787e-14	1.23186e-10	Mono (ALL)
rs11709753	LIMD1	0.461226	7.66103	4.7622e-14	4.07294e-10	Mono (ALL)
rs3901404	ENSG00000238142	0.391332	7.65436	5.0001e-14	2.26099e-10	Mono (ALL)
rs6479447	SUSD3	-0.413742	-7.64335	5.41862e-14	6.07181e-10	Mono (ALL)
rs4787494	BOLA2	0.357338	7.63658	5.69308e-14	3.05652e-10	Mono (ALL)
rs826677	GCC2	-0.397705	-7.62596	6.15112e-14	2.59405e-10	Mono (ALL)
rs2302307	MRPL54	0.25039	7.61797	6.51952e-14	4.3023e-10	Mono (ALL)
rs77354907	GAS5	0.970989	7.61493	6.6651e-14	2.97884e-10	Mono (ALL)
rs9822906	TIPARP-AS1	-0.544706	-7.59817	7.52821e-14	6.29228e-10	Mono (ALL)
rs41271951	CTSS	-0.191807	-7.57065	9.19029e-14	4.03701e-10	Mono (ALL)
rs1042544	HLA-DPB1	-0.295243	-7.53213	1.21377e-13	3.78399e-11	Mono (ALL)
rs10116742	GGTA1	-0.478775	-7.52849	1.24602e-13	1.33507e-09	Mono (ALL)
rs6790338	ANAPC13	0.369872	7.48506	1.70234e-13	1.361e-09	Mono (ALL)
rs4240519	KNDC1	-0.544184	-7.48072	1.75618e-13	1.3779e-09	Mono (ALL)
rs6481526	WAC-AS1	-0.368512	-7.44638	2.24498e-13	1.73418e-09	Mono (ALL)
rs281438	ICAM4	0.516385	7.44636	2.24518e-13	1.32574e-09	Mono (ALL)
rs36110240	SRD5A3	0.523651	7.41519	2.80348e-13	6.85479e-10	Mono (ALL)
rs12496363	HSPBAP1	-0.455174	-7.40582	2.99647e-13	2.27002e-09	Mono (ALL)
rs10760158	GSN	0.414192	7.39108	3.32707e-13	3.21307e-09	Mono (ALL)
rs7186283	ENSG00000260349	-0.505422	-7.3836	3.50811e-13	1.76359e-09	Mono (ALL)
rs7655436	ANXA5	-0.20736	-7.35577	4.27152e-13	1.01988e-09	Mono (ALL)
rs3016316	RIN1	0.718383	7.3433	4.66428e-13	1.96898e-09	Mono (ALL)
rs2688668	SH3BP5	-0.402979	-7.34152	4.72326e-13	2.82237e-09	Mono (ALL)
rs6489718	MRPL51	-0.28957	-7.33031	5.11136e-13	1.29398e-09	Mono (ALL)
rs4808758	IFI30	-0.161154	-7.32758	5.21063e-13	2.91581e-09	Mono (ALL)
rs786504	GRAMD1A	-0.352312	-7.32128	5.44689e-13	3.04501e-09	Mono (ALL)
rs3822233	QDPR	-0.410026	-7.31559	5.66904e-13	1.34484e-09	Mono (ALL)
rs10771578	TMTC1	0.384889	7.31492	5.69581e-13	1.43228e-09	Mono (ALL)
rs73273546	PLEKHG3	0.494913	7.26211	8.24674e-13	8.39124e-09	Mono (ALL)
rs12952884	NME1	0.376901	7.2394	9.66206e-13	7.82516e-10	Mono (ALL)
rs6700967	LRRC8B	0.355753	7.23716	9.8143e-13	3.64858e-09	Mono (ALL)
rs640016	NDUFC2	-0.313357	-7.23562	9.9198e-13	4.06292e-09	Mono (ALL)
rs17080872	KLHL18	-0.528276	-7.22349	1.07935e-12	5.93262e-09	Mono (ALL)
rs2984381	ZNG1B	-0.453328	-7.21435	1.15018e-12	3.50505e-09	Mono (ALL)
rs10957691	LY96	0.367677	7.18234	1.43598e-12	6.79511e-09	Mono (ALL)
rs2502970	FUCA1	0.463525	7.17365	1.52493e-12	5.50925e-09	Mono (ALL)
rs7542768	TMEM9	0.395388	7.16551	1.61313e-12	5.7886e-09	Mono (ALL)
rs4808823	REX1BD	-0.234276	-7.16457	1.62366e-12	8.64218e-09	Mono (ALL)
rs1651959	RPS17	-0.116042	-7.15995	1.67628e-12	7.03251e-09	Mono (ALL)
rs35188965	SLC12A7	-0.379875	-7.14389	1.87246e-12	1.01996e-08	Mono (ALL)
rs72794132	GM2A	0.51078	7.12487	2.13427e-12	1.15506e-08	Mono (ALL)
rs7394702	PHLDA2	0.498006	7.1175	2.24515e-12	8.42824e-09	Mono (ALL)
rs13168712	GTF2H2	-0.392453	-7.11505	2.28324e-12	1.22775e-08	Mono (ALL)
rs10117466	FCN1	0.237622	7.09729	2.5788e-12	1.77721e-08	Mono (ALL)
rs112595055	ANP32E	0.512752	7.09635	2.59559e-12	8.90989e-09	Mono (ALL)
rs12945114	TEN1	0.388685	7.09228	2.66897e-12	2.09284e-09	Mono (ALL)
rs10509554	LIPN	0.400736	7.08454	2.81401e-12	1.87841e-08	Mono (ALL)
rs12951104	RAD51C	0.469452	7.08085	2.88586e-12	2.25928e-09	Mono (ALL)
rs73186099	MIX23	0.373236	7.08014	2.9e-12	1.44478e-08	Mono (ALL)
rs7221768	SLFN5	0.378601	7.05436	3.4578e-12	2.68027e-09	Mono (ALL)
rs17000900	MX1	0.724347	7.05301	3.48977e-12	2.74068e-09	Mono (ALL)
rs7777627	CPVL	-0.282439	-7.04935	3.57793e-12	8.43375e-09	Mono (ALL)
rs1044424	STEAP4	-0.474401	-7.03098	4.05406e-12	9.50607e-09	Mono (ALL)
rs62077222	ARL16	-0.505519	-7.02198	4.30956e-12	3.33286e-09	Mono (ALL)
rs17700376	RPL28	-0.106278	-6.9857	5.50985e-12	2.74217e-08	Mono (ALL)
rs11665675	ZNF749	0.326457	6.9846	5.55075e-12	2.7601e-08	Mono (ALL)
rs74059866	CLEC4D	0.490304	6.95703	6.68532e-12	1.52161e-08	Mono (ALL)
rs3767732	DEGS1	0.643972	6.95149	6.93926e-12	2.12712e-08	Mono (ALL)
rs12402853	C1QB	0.696046	6.94753	7.12668e-12	2.18167e-08	Mono (ALL)
rs1692821	CTSB	0.240964	6.93911	7.5415e-12	3.35798e-08	Mono (ALL)
rs9322855	RNASE4	-0.372758	-6.93248	7.88471e-12	5.03253e-08	Mono (ALL)
rs34021847	MAD1L1	0.396497	6.92362	8.3677e-12	1.8157e-08	Mono (ALL)
rs7260393	ZNF506	0.448956	6.90926	9.21241e-12	4.47487e-08	Mono (ALL)
rs11254464	VIM	0.158098	6.90449	9.5112e-12	5.85353e-08	Mono (ALL)
rs2109073	CEACAM4	-0.375434	-6.86578	1.23152e-11	5.84186e-08	Mono (ALL)
rs7033638	NINJ1	-0.327861	-6.86384	1.2475e-11	8.19337e-08	Mono (ALL)
rs62182117	SLC11A1	-0.342485	-6.85843	1.29318e-11	3.43789e-08	Mono (ALL)
rs2287642	ACYP2	-0.336844	-6.85629	1.31176e-11	3.48343e-08	Mono (ALL)
rs3745936	CEACAM21	-0.382238	-6.85496	1.32338e-11	6.24624e-08	Mono (ALL)
rs583182	MRPL21	-0.314698	-6.8352	1.50899e-11	4.49812e-08	Mono (ALL)
rs745307	CD40	0.425423	6.83465	1.51444e-11	3.36316e-08	Mono (ALL)
rs12983649	ICAM3	0.299193	6.83169	1.5445e-11	7.23569e-08	Mono (ALL)
rs113565323	ZNF83	0.376326	6.82428	1.62216e-11	7.55583e-08	Mono (ALL)
rs5761520	SNAP29	0.619001	6.81675	1.7051e-11	3.17506e-08	Mono (ALL)
rs11123519	DBI	-0.218994	-6.81656	1.70718e-11	4.50364e-08	Mono (ALL)
rs6463566	KDELR2	-0.294535	-6.79636	1.95102e-11	3.84544e-08	Mono (ALL)
rs1014959	ENSG00000283839	-0.368633	-6.78051	2.16592e-11	5.67958e-08	Mono (ALL)
rs777272	YEATS4	-0.348423	-6.77457	2.25229e-11	4.98608e-08	Mono (ALL)
rs61552842	ZFP36L2	-0.304723	-6.73627	2.89597e-11	7.40038e-08	Mono (ALL)
rs12984383	RPS19	-0.139592	-6.72418	3.13438e-11	1.3615e-07	Mono (ALL)
rs8106636	LILRA2	-0.393849	-6.72189	3.1817e-11	1.381e-07	Mono (ALL)
rs72833487	SP2-DT	1.11552	6.69629	3.76029e-11	2.78353e-08	Mono (ALL)
rs12935327	CARHSP1	-0.358206	-6.69389	3.81942e-11	1.55875e-07	Mono (ALL)
rs2046471	TPGS2	-0.351302	-6.68328	4.09259e-11	3.26623e-07	Mono (ALL)
rs907612	TNNI2	-0.37918	-6.65806	4.82071e-11	1.29827e-07	Mono (ALL)
rs10862247	OSBPL8	0.43419	6.65542	4.90378e-11	1.03771e-07	Mono (ALL)
rs4476910	CCZ1	0.31926	6.65002	5.07848e-11	9.35641e-08	Mono (ALL)
rs7662433	LINC02482	-0.439364	-6.64923	5.10452e-11	1.00264e-07	Mono (ALL)
rs1760940	PNP	-0.416607	-6.64826	5.13676e-11	2.79571e-07	Mono (ALL)
rs256888	RETREG1	-0.344351	-6.63672	5.53476e-11	2.76325e-07	Mono (ALL)
rs3792607	AGA	-0.330154	-6.63574	5.56987e-11	1.09332e-07	Mono (ALL)
rs75446625	NUDT7	0.647837	6.6303	5.76925e-11	2.30349e-07	Mono (ALL)
rs11738470	IQGAP2	0.306082	6.62647	5.91364e-11	2.94802e-07	Mono (ALL)
rs10774671	OAS1	-0.363759	-6.61017	6.56935e-11	1.36018e-07	Mono (ALL)
rs1719135	CCL3	0.533184	6.57748	8.10559e-11	5.93409e-08	Mono (ALL)
rs4747199	PSAP	0.123041	6.57444	8.265e-11	4.08773e-07	Mono (ALL)
rs338786	RPS2	0.150211	6.563	8.89354e-11	3.4432e-07	Mono (ALL)
rs184425277	RPS29	-0.417177	-6.55917	9.11428e-11	4.85696e-07	Mono (ALL)
rs1987880	ZNF429	-0.357262	-6.55884	9.13351e-11	3.5149e-07	Mono (ALL)
rs260501	ZNF8-DT	-0.332344	-6.55017	9.65407e-11	3.69516e-07	Mono (ALL)
rs10882928	RRP12	0.394927	6.54953	9.69388e-11	4.73967e-07	Mono (ALL)
rs4390300	UBE2D1	-0.266592	-6.54355	1.00715e-10	4.9083e-07	Mono (ALL)
rs28719525	PMAIP1	0.305445	6.54331	1.00865e-10	6.46864e-07	Mono (ALL)
rs2626562	CHMP4B	-0.206182	-6.54144	1.02077e-10	2.15029e-07	Mono (ALL)
rs2898447	MSR1	-0.399826	-6.5394	1.03415e-10	3.92384e-07	Mono (ALL)
rs3124768	SURF1	0.237005	6.49787	1.34704e-10	7.08722e-07	Mono (ALL)
rs2280251	FN3KRP	-0.317182	-6.4815	1.49439e-10	1.08159e-07	Mono (ALL)
rs1362125	HLA-F	-0.219636	-6.48043	1.50458e-10	3.49075e-08	Mono (ALL)
rs2087658	ARRDC4	-0.43826	-6.47306	1.57645e-10	5.32625e-07	Mono (ALL)
rs4466058	C4orf33	-0.46351	-6.46615	1.64682e-10	3.0729e-07	Mono (ALL)
rs11763242	STMP1	-0.205936	-6.41909	2.2151e-10	3.57251e-07	Mono (ALL)
rs8133205	SPATC1L	-0.430858	-6.41836	2.22535e-10	1.42636e-07	Mono (ALL)
rs547698	NUP50-DT	-0.366234	-6.41658	2.2503e-10	3.61407e-07	Mono (ALL)
rs10947550	RPL10A	-0.111509	-6.4122	2.31302e-10	5.29456e-08	Mono (ALL)
rs9895322	VMO1	0.733887	6.41051	2.33771e-10	1.6795e-07	Mono (ALL)
rs1040803	HDDC2	-0.310203	-6.40444	2.42849e-10	5.53975e-08	Mono (ALL)
rs3744050	SNHG16	0.310191	6.40228	2.46148e-10	1.76698e-07	Mono (ALL)
rs1038193	OLFM1	0.399713	6.39103	2.64115e-10	1.36273e-06	Mono (ALL)
rs75622830	NDUFA3	0.286147	6.38672	2.71328e-10	9.84672e-07	Mono (ALL)
rs4969481	DCXR	0.385917	6.38379	2.76344e-10	1.97921e-07	Mono (ALL)
rs7770751	MANEA	-0.295419	-6.37803	2.86475e-10	6.48724e-08	Mono (ALL)
rs74888816	RPS25	-0.151472	-6.37797	2.8659e-10	6.46555e-07	Mono (ALL)
rs11032684	CAT	0.280201	6.3703	3.00645e-10	6.75485e-07	Mono (ALL)
rs62055937	FAM215B	0.471795	6.3238	4.01455e-10	2.84281e-07	Mono (ALL)
rs12610475	TRAPPC5	0.159197	6.30888	4.40312e-10	1.56683e-06	Mono (ALL)
rs62411565	SEPSECS-AS1	-0.518007	-6.3055	4.49614e-10	7.74621e-07	Mono (ALL)
rs12667537	PTPRN2-AS1	-0.273202	-6.30141	4.61117e-10	7.11979e-07	Mono (ALL)
rs3934256	LEPROT	-0.236957	-6.29566	4.7781e-10	1.11793e-06	Mono (ALL)
rs3133187	RPS3	-0.174721	-6.28558	5.08474e-10	1.08545e-06	Mono (ALL)
rs28658286	ENSG00000288302	-0.458826	-6.2787	5.30483e-10	2.66034e-06	Mono (ALL)
rs2381277	PLGRKT	-0.310267	-6.27095	5.56399e-10	2.74999e-06	Mono (ALL)
rs143239220	ENSG00000260621	0.50047	6.26888	5.63563e-10	1.98711e-06	Mono (ALL)
rs6714719	PLEK	-0.226474	-6.26428	5.79707e-10	1.25481e-06	Mono (ALL)
rs6870622	NSA2	0.275135	6.25427	6.16497e-10	2.59781e-06	Mono (ALL)
rs1132579	RNF166	0.24744	6.24075	6.69813e-10	2.34183e-06	Mono (ALL)
rs4239605	GPX4	0.128762	6.23634	6.88139e-10	2.38727e-06	Mono (ALL)
rs111344110	PILRB	0.397439	6.23286	7.02956e-10	1.05716e-06	Mono (ALL)
rs61033544	MIR4435-2HG	0.526428	6.2328	7.0322e-10	1.50256e-06	Mono (ALL)
rs7740107	L3MBTL3	-0.360754	-6.22649	7.309e-10	1.56511e-07	Mono (ALL)
rs1010167	GSTM4	-0.328881	-6.21599	7.79325e-10	1.7466e-06	Mono (ALL)
rs9911791	CCL3L3	-0.728129	-6.21594	7.79566e-10	5.46043e-07	Mono (ALL)
rs9534101	TPT1	-0.125486	-6.21465	7.85723e-10	3.5131e-06	Mono (ALL)
rs144055342	MYO15B	0.623545	6.20977	8.09507e-10	5.65752e-07	Mono (ALL)
rs73350109	FBN2	0.533548	6.20145	8.51617e-10	3.5706e-06	Mono (ALL)
rs9899183	TNFSF12	-0.372358	-6.20098	8.54064e-10	5.95281e-07	Mono (ALL)
rs1147368	LINC00963	0.318152	6.19829	8.68184e-10	4.21296e-06	Mono (ALL)
rs4889970	GAA	-0.323421	-6.19816	8.68879e-10	6.05223e-07	Mono (ALL)
rs2457813	L1TD1	0.829701	6.1934	8.94421e-10	1.95022e-06	Mono (ALL)
rs35666320	CAPG	-0.426112	-6.18088	9.65212e-10	2.01581e-06	Mono (ALL)
rs226249	PARK7	0.175678	6.17823	9.80887e-10	2.13673e-06	Mono (ALL)
rs312024	C11orf24	0.311146	6.17408	1.00592e-09	2.02091e-06	Mono (ALL)
rs7292074	CBX6	-0.375249	-6.1667	1.05196e-09	1.59477e-06	Mono (ALL)
rs10494191	CD101	-0.338945	-6.1602	1.09426e-09	2.36952e-06	Mono (ALL)
rs231976	SULT1A1	-0.308378	-6.15876	1.10384e-09	3.77963e-06	Mono (ALL)
rs9974603	IFNGR2	0.298291	6.14689	1.18605e-09	7.02899e-07	Mono (ALL)
rs11191421	BORCS7	-0.28521	-6.14571	1.19453e-09	4.19226e-06	Mono (ALL)
rs6911448	GCNT2	-0.306419	-6.14304	1.214e-09	2.52322e-07	Mono (ALL)
rs9304330	ATP5F1A	-0.19252	-6.14082	1.23042e-09	6.59535e-06	Mono (ALL)
rs4852258	DYSF	-0.491701	-6.14061	1.23197e-09	2.5366e-06	Mono (ALL)
rs919755	SRA1	0.272623	6.12032	1.39241e-09	5.09233e-06	Mono (ALL)
rs10075736	CAST	0.243615	6.11841	1.40853e-09	5.12889e-06	Mono (ALL)
rs2923402	SMIM19	-0.307534	-6.10847	1.49534e-09	4.51147e-06	Mono (ALL)
rs11231742	TRMT112	-0.238936	-6.10723	1.50657e-09	2.94505e-06	Mono (ALL)
rs3811532	MZT2A	0.369596	6.10284	1.5468e-09	3.12335e-06	Mono (ALL)
rs112533867	AFMID	0.33532	6.08632	1.70806e-09	1.17246e-06	Mono (ALL)
rs4565938	GLIPR1	-0.175538	-6.07331	1.84657e-09	3.26891e-06	Mono (ALL)
rs111309929	HSBP1L1	0.866744	6.06685	1.91925e-09	9.14964e-06	Mono (ALL)
rs12710562	GGA1	0.363535	6.06004	1.999e-09	2.91839e-06	Mono (ALL)
rs12447833	SEPTIN1	0.317867	6.05515	2.05817e-09	6.76796e-06	Mono (ALL)
rs2816602	SVBP	0.269088	6.03917	2.26392e-09	4.72914e-06	Mono (ALL)
rs12355840	VENTX	-0.406915	-6.03852	2.27275e-09	7.07354e-06	Mono (ALL)
rs4804788	CLEC4G	-0.407676	-6.03351	2.34154e-09	7.41941e-06	Mono (ALL)
rs2935539	C1QA	-1.02655	-6.0305	2.38382e-09	4.96312e-06	Mono (ALL)
rs2202683	BATF3	-0.507137	-6.01705	2.58215e-09	5.34868e-06	Mono (ALL)
rs76372694	ENSG00000284882	-0.508671	-6.01557	2.60491e-09	5.39097e-06	Mono (ALL)
rs61218414	COX6B1	-0.10545	-6.00628	2.75242e-09	8.63446e-06	Mono (ALL)
rs12800998	C11orf21	-0.302734	-5.99095	3.01389e-09	5.71039e-06	Mono (ALL)
rs62580136	FIBCD1	0.373469	5.98585	3.10621e-09	1.36721e-05	Mono (ALL)
rs7190558	ZG16B	0.354455	5.98125	3.19172e-09	1.02121e-05	Mono (ALL)
rs77304590	FOXN2	0.453955	5.97246	3.36175e-09	6.46272e-06	Mono (ALL)
rs2280646	CALM2	-0.166696	-5.9691	3.42903e-09	6.56061e-06	Mono (ALL)
rs3823536	IRF5	0.287734	5.95595	3.70513e-09	4.74251e-06	Mono (ALL)
rs10762973	WASHC2A	-0.396164	-5.93385	4.21863e-09	1.20533e-05	Mono (ALL)
rs1106240	CDK2AP1	0.408902	5.91754	4.64148e-09	7.70435e-06	Mono (ALL)
rs6086435	PLCB1	-0.350566	-5.91743	4.64439e-09	7.66252e-06	Mono (ALL)
rs10908821	TSTD1	0.44118	5.88012	5.77387e-09	1.1582e-05	Mono (ALL)
rs623442	MBNL1	-0.519689	-5.86378	6.34889e-09	2.07127e-05	Mono (ALL)
rs73151999	ENSG00000287733	0.406454	5.85899	6.52796e-09	7.85379e-06	Mono (ALL)
rs58509147	A1BG	-0.657431	-5.84307	7.15856e-09	2.07885e-05	Mono (ALL)
rs12881545	MEG8	0.328211	5.8413	7.23237e-09	3.02248e-05	Mono (ALL)
rs7206744	SETD6	0.281165	5.82133	8.11635e-09	2.47287e-05	Mono (ALL)
rs4034	TMEM223	-0.309854	-5.79994	9.18009e-09	1.6012e-05	Mono (ALL)
rs9827244	TKT	-0.159662	-5.79932	9.21267e-09	2.96255e-05	Mono (ALL)
rs774204	CRISPLD2	0.342854	5.79748	9.31079e-09	2.79571e-05	Mono (ALL)
rs2554443	SNRPN	0.310404	5.7971	9.33101e-09	2.60469e-05	Mono (ALL)
rs7802678	DYNC2I1	-0.389351	-5.79546	9.41932e-09	1.06259e-05	Mono (ALL)
rs17587	PSMB9	0.225111	5.79125	9.64975e-09	1.77497e-06	Mono (ALL)
rs185916811	ENSG00000272831	0.753682	5.78914	9.76756e-09	1.09552e-05	Mono (ALL)
rs10920298	ELF3-AS1	-0.296632	-5.78373	1.00756e-08	1.97304e-05	Mono (ALL)
rs569770	ENSG00000278376	-0.313471	-5.77699	1.0472e-08	1.81123e-05	Mono (ALL)
rs10792431	LINC02723	-0.307587	-5.76643	1.11248e-08	1.92091e-05	Mono (ALL)
rs6436093	CYP27A1	0.375554	5.76478	1.12301e-08	1.95081e-05	Mono (ALL)
rs7571219	ICA1L	-0.330852	-5.75063	1.21757e-08	2.1067e-05	Mono (ALL)
rs9373088	ENSG00000286887	0.345896	5.74694	1.24342e-08	2.23688e-06	Mono (ALL)
rs2165614	SNCA	0.334355	5.74361	1.26726e-08	1.97719e-05	Mono (ALL)
rs1404504	LGALS12	0.26435	5.74023	1.2919e-08	2.20947e-05	Mono (ALL)
rs62482239	MOSPD3	-0.351893	-5.72693	1.39351e-08	1.50575e-05	Mono (ALL)
rs3129305	HLA-DMA	-0.373169	-5.72054	1.44504e-08	2.5846e-06	Mono (ALL)
rs11868222	BAIAP2	0.371888	5.71972	1.45178e-08	7.11292e-06	Mono (ALL)
rs6032535	DNTTIP1	0.289337	5.71785	1.46722e-08	2.26721e-05	Mono (ALL)
rs2014439	EPSTI1	-0.389887	-5.71756	1.46963e-08	6.00043e-05	Mono (ALL)
rs639623	HK2	-0.343997	-5.71413	1.49854e-08	2.5363e-05	Mono (ALL)
rs8089267	RBBP8	0.457647	5.71335	1.50522e-08	5.4604e-05	Mono (ALL)
rs9647249	PRMT2	-0.221163	-5.71199	1.51684e-08	7.89269e-06	Mono (ALL)
rs9489520	CEP85L	-0.323186	-5.70815	1.55026e-08	2.76452e-06	Mono (ALL)
rs1321072	ENSG00000285646	-0.347002	-5.70772	1.55402e-08	2.9327e-05	Mono (ALL)
rs670712	FAM118B	0.28579	5.70563	1.5725e-08	2.66181e-05	Mono (ALL)
rs11249570	B4GALT7	0.299335	5.69966	1.62661e-08	4.20782e-05	Mono (ALL)
rs78320689	TTC28-AS1	0.564231	5.69868	1.63564e-08	2.04592e-05	Mono (ALL)
rs11775683	CCDC25	-0.295151	-5.68704	1.74697e-08	4.33528e-05	Mono (ALL)
rs2473290	CDC42	-0.157448	-5.67958	1.8221e-08	3.37876e-05	Mono (ALL)
rs2231527	CHRAC1	0.380759	5.66928	1.9311e-08	4.72707e-05	Mono (ALL)
rs866627204	ENC1	0.404676	5.66871	1.93724e-08	4.89793e-05	Mono (ALL)
rs2158799	JAZF1	-0.294143	-5.6684	1.94066e-08	2.02025e-05	Mono (ALL)
rs113183521	SPAG7	0.469667	5.65889	2.04737e-08	9.96758e-06	Mono (ALL)
rs4938352	TAGLN	0.411004	5.65259	2.12126e-08	3.48913e-05	Mono (ALL)
rs7314989	ARL6IP4	-0.328503	-5.64552	2.20712e-08	3.44335e-05	Mono (ALL)
rs13029082	ATIC	0.304525	5.64331	2.23475e-08	3.51414e-05	Mono (ALL)
rs73372460	CBR1	-0.940973	-5.63668	2.31943e-08	1.16749e-05	Mono (ALL)
rs36043532	COMMD6	-0.171271	-5.62507	2.47521e-08	9.14759e-05	Mono (ALL)
rs934537	RSL24D1	-0.201901	-5.6083	2.71844e-08	7.02353e-05	Mono (ALL)
rs2590371	CISD1	-0.361342	-5.60822	2.71958e-08	6.56284e-05	Mono (ALL)
rs6957912	NFE2L3	-0.335602	-5.60423	2.7808e-08	2.81952e-05	Mono (ALL)
rs2342082	RSRC2	-0.273178	-5.59222	2.97333e-08	4.60735e-05	Mono (ALL)
rs3849282	RBP7	-0.70818	-5.58639	3.07138e-08	5.46957e-05	Mono (ALL)
rs2410446	ASAH1	-0.133596	-5.58327	3.12522e-08	7.24285e-05	Mono (ALL)
rs2255166	NDUFAF8	0.223195	5.57003	3.36366e-08	1.61308e-05	Mono (ALL)
rs1545536	GSDMD	0.287544	5.56491	3.46055e-08	7.8233e-05	Mono (ALL)
rs6135064	SIRPB2	-0.403754	-5.56383	3.48132e-08	5.01333e-05	Mono (ALL)
rs9577871	GAS6-AS1	0.266656	5.56243	3.50836e-08	0.000127924	Mono (ALL)
rs1864399	CSGALNACT2	0.306574	5.55366	3.68305e-08	8.58377e-05	Mono (ALL)
rs11584054	GBP3	-0.30771	-5.55329	3.69056e-08	6.5069e-05	Mono (ALL)
rs67316642	AHI1	-0.300189	-5.53358	4.11502e-08	6.96091e-06	Mono (ALL)
rs117131055	WDR83OS	-0.471668	-5.53156	4.16117e-08	0.000101237	Mono (ALL)
rs2695291	CHPT1	0.265937	5.52922	4.21524e-08	6.43036e-05	Mono (ALL)
rs6938946	DEF6	0.363559	5.5289	4.22272e-08	7.13434e-06	Mono (ALL)
rs150991	CHD1-DT	0.273682	5.51503	4.55776e-08	0.00010906	Mono (ALL)
rs34131947	CAVIN3	0.329544	5.51163	4.6437e-08	7.17504e-05	Mono (ALL)
rs2658549	LDHA	-0.242709	-5.5112	4.65467e-08	7.18392e-05	Mono (ALL)
rs116740406	CANX	-0.808629	-5.50428	4.83516e-08	0.000115169	Mono (ALL)
rs56209157	LRRC40	0.993259	5.49736	5.02221e-08	8.71922e-05	Mono (ALL)
rs9722391	NSMF	-0.301791	-5.48993	5.23103e-08	0.000195139	Mono (ALL)
rs73107212	EIF6	0.403307	5.48675	5.32276e-08	7.32543e-05	Mono (ALL)
rs78801937	GSTK1	-0.277068	-5.47357	5.72067e-08	5.2308e-05	Mono (ALL)
rs41267779	SOD2	0.420614	5.47187	5.77423e-08	9.53984e-06	Mono (ALL)
rs10140315	ENSG00000258757	0.457049	5.47057	5.81536e-08	0.000210459	Mono (ALL)
rs147035765	GOLM1	0.957373	5.46203	6.09268e-08	0.000225123	Mono (ALL)
rs427798	AKAP10	0.28703	5.46117	6.12115e-08	2.88753e-05	Mono (ALL)
rs3764613	PPP5C	-0.257223	-5.45326	6.39102e-08	0.000148538	Mono (ALL)
rs7918733	CASP7	0.296373	5.44798	6.57742e-08	0.000128909	Mono (ALL)
rs2332057	IER5	-0.246438	-5.44249	6.77663e-08	0.000114856	Mono (ALL)
rs16970255	GPI	-1.07996	-5.4402	6.86137e-08	0.000159078	Mono (ALL)
rs9743657	CFL2	0.311746	5.43048	7.23332e-08	0.000259767	Mono (ALL)
rs5747336	BCL2L13	0.263423	5.42488	7.45644e-08	8.46818e-05	Mono (ALL)
rs6489721	GAPDH	-0.135793	-5.42085	7.62112e-08	0.000112356	Mono (ALL)
rs8053839	LONP2	0.270242	5.41863	7.71338e-08	0.000178594	Mono (ALL)
rs532955	C1orf122	-0.278965	-5.41334	7.93734e-08	0.000133094	Mono (ALL)
rs9983174	ITGB2-AS1	0.265441	5.40273	8.4059e-08	4.04815e-05	Mono (ALL)
rs4817983	ETS2	-0.314729	-5.39505	8.76176e-08	4.19184e-05	Mono (ALL)
rs11632516	CLN6	0.275319	5.39064	8.97252e-08	0.000218199	Mono (ALL)
rs254292	SHROOM1	-0.405578	-5.38462	9.26818e-08	0.000206164	Mono (ALL)
rs34609588	FRMD4B	0.301828	5.38033	9.48493e-08	0.000284646	Mono (ALL)
rs2100423	ENSG00000287576	-0.255293	-5.38019	9.49215e-08	0.00018766	Mono (ALL)
rs7543042	RWDD3	-0.380572	-5.37543	9.73831e-08	0.000161444	Mono (ALL)
rs62115997	CD33	-0.695036	-5.36713	1.01824e-07	0.000230145	Mono (ALL)
rs10961673	ZDHHC21	0.271233	5.36548	1.02732e-07	0.000359481	Mono (ALL)
rs1449263	ITGA4	-0.213899	-5.3649	1.0305e-07	0.000145883	Mono (ALL)
rs6090043	LKAAEAR1	-0.309599	-5.3628	1.0422e-07	0.000131067	Mono (ALL)
rs2184159	MTG2	0.27494	5.36181	1.04776e-07	0.000131679	Mono (ALL)
rs3826700	MRPL34	0.217127	5.35897	1.06383e-07	0.000239781	Mono (ALL)
rs11231154	EML3	0.278347	5.35024	1.11477e-07	0.000159032	Mono (ALL)
rs10917123	LINC00339	-0.332401	-5.34921	1.12096e-07	0.000184563	Mono (ALL)
rs8079688	SECTM1	0.244058	5.34822	1.1269e-07	5.18877e-05	Mono (ALL)
rs469727	REEP5	0.167628	5.34547	1.14364e-07	0.000251224	Mono (ALL)
rs12714786	LINC00877	-0.405235	-5.34139	1.16885e-07	0.00034339	Mono (ALL)
rs6510818	TPGS1	0.246108	5.33775	1.19182e-07	0.000267458	Mono (ALL)
rs10414820	ADGRL1-AS1	-0.418794	-5.33757	1.19298e-07	0.000267507	Mono (ALL)
rs72770518	FAM107B	-0.337725	-5.33525	1.20782e-07	0.000228107	Mono (ALL)
rs73953659	RPL17	0.105953	5.33492	1.20997e-07	0.000360119	Mono (ALL)
rs112452416	WDR18	0.401535	5.33257	1.22524e-07	0.000274524	Mono (ALL)
rs2275774	GDI2	-0.202241	-5.32482	1.27699e-07	0.000240714	Mono (ALL)
rs12969004	PTGR3	-0.277201	-5.32252	1.29272e-07	0.000383688	Mono (ALL)
rs144565774	ZBTB18	-1.07774	-5.32151	1.29975e-07	0.000210494	Mono (ALL)
rs112620946	RFT1	0.926371	5.30038	1.45437e-07	0.00042419	Mono (ALL)
rs6735806	NDUFA10	-0.253907	-5.29159	1.52382e-07	0.000208069	Mono (ALL)
rs8098998	LMAN1	0.305319	5.29138	1.52555e-07	0.000446643	Mono (ALL)
rs73411796	TMEM120B	0.54984	5.29009	1.536e-07	0.00021493	Mono (ALL)
rs11129744	LRRFIP2	-0.246778	-5.28923	1.543e-07	0.000448103	Mono (ALL)
rs2374993	PON2	0.350622	5.28743	1.55785e-07	0.000125624	Mono (ALL)
rs4843239	MAP1LC3B	-0.182089	-5.28712	1.5604e-07	0.000337283	Mono (ALL)
rs953812	TJP2	-0.301385	-5.28443	1.58274e-07	0.000528629	Mono (ALL)
rs4765727	CACNA2D4	0.343121	5.28281	1.59639e-07	0.000222474	Mono (ALL)
rs841228	MGRN1	0.251607	5.28182	1.60481e-07	0.000343083	Mono (ALL)
rs13008	TECPR1	-0.279091	-5.27984	1.62171e-07	0.000130364	Mono (ALL)
rs344616	MCEMP1	-0.326701	-5.27943	1.62523e-07	0.000355844	Mono (ALL)
rs4808823	UBA52	-0.0744412	-5.27431	1.66988e-07	0.000363514	Mono (ALL)
rs1029229	TIAM1	0.28836	5.27347	1.67726e-07	7.66759e-05	Mono (ALL)
rs1335378	ANXA1	0.160279	5.27268	1.68436e-07	0.000548226	Mono (ALL)
rs80054040	CCR1	-0.403841	-5.27064	1.70259e-07	0.000491273	Mono (ALL)
rs2079194	SLC25A1	-0.277959	-5.26279	1.77468e-07	0.000186822	Mono (ALL)
rs6084304	ITPA	0.237601	5.26217	1.78052e-07	0.000213859	Mono (ALL)
rs9864217	ULK4	0.322663	5.25314	1.86735e-07	0.00053161	Mono (ALL)
rs9814695	RNF13	0.222421	5.25226	1.87602e-07	0.000533702	Mono (ALL)
rs77129696	AMFR	0.554465	5.24097	1.99083e-07	0.000419661	Mono (ALL)
rs192023252	TRIP6	1.08666	5.23658	2.03733e-07	0.000161922	Mono (ALL)
rs12958858	NDUFV2	0.241214	5.23199	2.08708e-07	0.000569277	Mono (ALL)
rs316128	GSTA4	0.289189	5.22979	2.11134e-07	3.19593e-05	Mono (ALL)
rs9908995	VAMP2	0.159713	5.22812	2.12992e-07	9.64537e-05	Mono (ALL)
rs6667564	MMEL1	-0.263971	-5.22647	2.14847e-07	0.000335849	Mono (ALL)
rs10949827	ABHD11	-0.315694	-5.22526	2.16209e-07	0.000169991	Mono (ALL)
rs4950989	NUAK2	-0.302651	-5.22444	2.17141e-07	0.000338887	Mono (ALL)
rs4147922	ABCA7	-0.306425	-5.22427	2.17337e-07	0.000460046	Mono (ALL)
rs76580597	LSM4	-0.439907	-5.21684	2.25968e-07	0.000475827	Mono (ALL)
rs1215112	TTC39B	-0.352249	-5.20662	2.38376e-07	0.000717777	Mono (ALL)
rs12189560	FLOT1	0.3508	5.20561	2.39644e-07	3.58944e-05	Mono (ALL)
rs10028285	EREG	-0.495853	-5.193	2.55956e-07	0.00031655	Mono (ALL)
rs229231	SCFD1	-0.224287	-5.18742	2.63517e-07	0.000846117	Mono (ALL)
rs156918	NBPF1	-0.26566	-5.18594	2.65555e-07	0.000408366	Mono (ALL)
rs2522420	PAPSS1	0.289866	5.17982	2.74147e-07	0.000334881	Mono (ALL)
rs75089070	COX7A2L	-0.65546	-5.17708	2.78081e-07	0.000357967	Mono (ALL)
rs61975764	RIN3	-0.196042	-5.17516	2.80874e-07	0.00089738	Mono (ALL)
rs1330803	LY86	0.235846	5.17351	2.83299e-07	4.18598e-05	Mono (ALL)
rs12692135	ARL4C	0.290141	5.17276	2.84405e-07	0.000364644	Mono (ALL)
rs2481931	IFIT5	-0.298519	-5.1719	2.85686e-07	0.000499271	Mono (ALL)
rs35565381	ZSWIM7	0.219414	5.16941	2.89401e-07	0.000130129	Mono (ALL)
rs118105990	IQGAP1	-0.356067	-5.16791	2.91672e-07	0.000619068	Mono (ALL)
rs7041443	ENSG00000246851	0.284321	5.16288	2.99381e-07	0.000878931	Mono (ALL)
rs4244839	NDUFS8	0.24257	5.14808	3.23253e-07	0.0004075	Mono (ALL)
rs73026242	CEBPA	-0.452714	-5.14774	3.23829e-07	0.000660786	Mono (ALL)
rs11589147	RPS8	-0.118012	-5.14711	3.2489e-07	0.000490346	Mono (ALL)
rs61804209	FCGR3B	0.501088	5.14323	3.31475e-07	0.000498851	Mono (ALL)
rs4780822	KNOP1	0.363523	5.14221	3.33224e-07	0.000681637	Mono (ALL)
rs1212256	EVL	-0.451532	-5.13939	3.38125e-07	0.00103821	Mono (ALL)
rs77725320	PGAM1	-0.365911	-5.13111	3.52905e-07	0.000605364	Mono (ALL)
rs148511057	TMBIM4	-0.373135	-5.12806	3.58498e-07	0.000464907	Mono (ALL)
rs7924725	MICAL2	0.280978	5.12346	3.67102e-07	0.000457884	Mono (ALL)
rs73172252	ENSG00000273272	0.388193	5.12025	3.73216e-07	0.000365034	Mono (ALL)
rs2273514	IFI27L2	-0.22931	-5.11938	3.74901e-07	0.00113577	Mono (ALL)
rs7069750	FAS	0.269157	5.11848	3.76641e-07	0.000644326	Mono (ALL)
rs13430713	PID1	-0.520789	-5.11723	3.79085e-07	0.000454999	Mono (ALL)
rs4244575	PLCB2	0.282662	5.11604	3.81408e-07	0.000793872	Mono (ALL)
rs1643635	DHFR	-0.284002	-5.11584	3.81802e-07	0.000772364	Mono (ALL)
rs941636	ENSG00000271780	0.343112	5.11409	3.85249e-07	0.00115961	Mono (ALL)
rs1569889	MRPL14	-0.195442	-5.11267	3.88083e-07	5.61737e-05	Mono (ALL)
rs2994809	ENSG00000287979	-0.566878	-5.10234	4.09245e-07	0.000603959	Mono (ALL)
rs56303487	DUS2	0.353851	5.10207	4.09825e-07	0.000818397	Mono (ALL)
rs7304709	ZNF641	0.264901	5.10167	4.10651e-07	0.000528224	Mono (ALL)
rs12779234	BCCIP	0.878536	5.10106	4.1195e-07	0.000698747	Mono (ALL)
rs1965012	LINC02356	0.283708	5.09748	4.1959e-07	0.000537653	Mono (ALL)
rs145983611	POLM	0.435445	5.09451	4.26042e-07	0.000311727	Mono (ALL)
rs9812462	IFT57	-0.275329	-5.09415	4.26829e-07	0.00109492	Mono (ALL)
rs12040887	S100A12	0.490521	5.09357	4.28099e-07	0.000627233	Mono (ALL)
rs6432182	SLC66A3	0.323341	5.09198	4.31585e-07	0.000505407	Mono (ALL)
rs12722933	FLVCR1-DT	0.244509	5.08228	4.53582e-07	0.000657051	Mono (ALL)
rs117180954	LYPD2	-1.848	-5.07907	4.61104e-07	0.000766161	Mono (ALL)
rs12933575	MAPK3	-0.258734	-5.07601	4.68364e-07	0.000919528	Mono (ALL)
rs7770760	PEX6	0.245635	5.07251	4.76838e-07	6.82031e-05	Mono (ALL)
rs41264285	ADAM15	-0.307787	-5.06821	4.87421e-07	0.000694443	Mono (ALL)
rs113699443	YKT6	1.0201	5.06713	4.90107e-07	0.000356637	Mono (ALL)
rs1200135	ATP1B1	-0.261524	-5.06406	4.97862e-07	0.000707861	Mono (ALL)
rs11150848	ENSG00000262580	-0.240146	-5.06326	4.99884e-07	0.000220638	Mono (ALL)
rs11029667	NAP1L4	-0.718579	-5.06316	5.00154e-07	0.00060254	Mono (ALL)
rs34017745	TARS1	-0.301955	-5.06257	5.01641e-07	0.000997333	Mono (ALL)
rs417477	LILRB4	0.395773	5.05677	5.16703e-07	0.00100826	Mono (ALL)
rs4807649	TICAM1	-0.274467	-5.05534	5.20475e-07	0.00101492	Mono (ALL)
rs77155217	CDC16	0.602452	5.04745	5.41808e-07	0.00151718	Mono (ALL)
rs11888045	TTC32	0.473842	5.04377	5.52059e-07	0.000624598	Mono (ALL)
rs10838158	HSD17B12	0.276205	5.03191	5.86341e-07	0.000678456	Mono (ALL)
rs73343924	LIMD2	-0.461447	-5.03045	5.90713e-07	0.000258542	Mono (ALL)
rs7317796	CARS2	0.24444	5.02904	5.94928e-07	0.00160337	Mono (ALL)
rs11989678	DENND3-AS1	-0.263521	-5.02648	6.02714e-07	0.000975412	Mono (ALL)
rs57503018	GYS1	0.479964	5.02298	6.13489e-07	0.0011725	Mono (ALL)
rs443168	PANK2	-0.239354	-5.02249	6.15008e-07	0.000627181	Mono (ALL)
rs13064784	WDR6	-0.283119	-5.02239	6.15324e-07	0.00143034	Mono (ALL)
rs3856223	RGS2	0.146891	5.01904	6.2585e-07	0.000856359	Mono (ALL)
rs28588397	SLC7A7	-0.155261	-5.01843	6.2781e-07	0.00174394	Mono (ALL)
rs35056702	SMPD2	0.261737	5.01793	6.29394e-07	8.84683e-05	Mono (ALL)
rs911554	CKB	-0.394212	-5.01697	6.32458e-07	0.00175338	Mono (ALL)
rs6504281	HOXB2	0.312691	5.00743	6.63708e-07	0.000289656	Mono (ALL)
rs12669274	ORAI2	0.26349	5.00555	6.70035e-07	0.000460463	Mono (ALL)
rs62108401	MAN2B1	-0.401154	-5.00358	6.76749e-07	0.00128131	Mono (ALL)
rs366606	FAHD1	-0.360931	-5.00308	6.78457e-07	0.00129527	Mono (ALL)
rs12207652	IER3	0.449803	5.0002	6.88398e-07	9.63585e-05	Mono (ALL)
rs9405593	SERPINB9	-0.242552	-4.99987	6.89536e-07	9.65153e-05	Mono (ALL)
rs10783435	SMAGP	-0.332952	-4.99435	7.08991e-07	0.000864296	Mono (ALL)
rs4653161	TRAPPC3	0.677955	4.98998	7.24803e-07	0.000977493	Mono (ALL)
rs149788276	CIAO2A	-0.67835	-4.98844	7.30447e-07	0.00145024	Mono (ALL)
rs9380067	ZSCAN16-AS1	0.284196	4.98421	7.46139e-07	0.000103958	Mono (ALL)
rs6988900	RPS20	-0.28772	-4.98339	7.49254e-07	0.00119394	Mono (ALL)
rs34095872	SRGN	0.126295	4.9814	7.56784e-07	0.00121685	Mono (ALL)
rs17671708	GRAMD1B	0.356856	4.98036	7.60753e-07	0.00085265	Mono (ALL)
rs2587017	PLSCR1	-0.28123	-4.97999	7.62163e-07	0.00153015	Mono (ALL)
rs6479560	FBP1	0.258393	4.97679	7.74539e-07	0.00192373	Mono (ALL)
rs143493328	DNAJB11	-1.0558	-4.97618	7.76917e-07	0.00155668	Mono (ALL)
rs2755428	PAPSS2	-0.268666	-4.97599	7.77642e-07	0.00124972	Mono (ALL)
rs330882	ADGRE1	0.359594	4.97543	7.7985e-07	0.00145657	Mono (ALL)
rs7919	EXOSC6	-0.241987	-4.9727	7.90616e-07	0.00148708	Mono (ALL)
rs146482888	RAD51D	1.09673	4.97153	7.95254e-07	0.000345144	Mono (ALL)
rs187442624	RETN	1.6284	4.97114	7.96804e-07	0.0014853	Mono (ALL)
rs78705935	NDUFC1	0.249858	4.9699	8.0181e-07	0.00086125	Mono (ALL)
rs10840105	TRIM66	0.234486	4.96539	8.20148e-07	0.000913657	Mono (ALL)
rs28585539	NOXA1	0.276513	4.96079	8.39288e-07	0.00206712	Mono (ALL)
rs1971661	ADGRE2	-0.288285	-4.96062	8.39987e-07	0.00156322	Mono (ALL)
rs17463683	MBD2	-0.300315	-4.95934	8.45397e-07	0.0018612	Mono (ALL)
rs79179716	LRG1	0.397667	4.95766	8.52545e-07	0.00158399	Mono (ALL)
rs79335176	FXR1	-0.75458	-4.95627	8.58499e-07	0.0016625	Mono (ALL)
rs6713396	POMC	0.911109	4.95537	8.62368e-07	0.000932068	Mono (ALL)
rs7981448	RCBTB1	0.236771	4.95368	8.69711e-07	0.00225481	Mono (ALL)
rs138908	TSPO	0.114157	4.95305	8.72464e-07	0.000791401	Mono (ALL)
rs3780419	TRMO	0.277483	4.95274	8.73776e-07	0.00213772	Mono (ALL)
rs6535943	TLR2	0.31914	4.9485	8.92513e-07	0.000949332	Mono (ALL)
rs26507	ERAP1	-0.286485	-4.93615	9.49297e-07	0.00177364	Mono (ALL)
rs117905384	ZDHHC7	-0.863645	-4.93252	9.66639e-07	0.00177	Mono (ALL)
rs12608452	BSG	-0.222978	-4.93177	9.70284e-07	0.00177654	Mono (ALL)
rs4325855	TCN2	-0.315309	-4.93014	9.78201e-07	0.000878743	Mono (ALL)
rs146126373	ABCD3	0.980022	4.92825	9.87437e-07	0.00129092	Mono (ALL)
rs8092805	NEDD4L	-0.36252	-4.92572	9.99986e-07	0.00210429	Mono (ALL)
rs28405109	ELF2	-0.827118	-4.92169	1.02025e-06	0.00107473	Mono (ALL)
rs74662330	FIS1	-0.315302	-4.91873	1.03539e-06	0.000692821	Mono (ALL)
rs6936594	VNN2	-0.544387	-4.91602	1.04944e-06	0.000143167	Mono (ALL)
rs7553121	GGPS1	-0.245565	-4.9151	1.05426e-06	0.00136513	Mono (ALL)
rs144856864	SETBP1	0.912756	4.91265	1.06713e-06	0.00221957	Mono (ALL)
rs2338210	S100A10	-0.237428	-4.91169	1.07227e-06	0.00138612	Mono (ALL)
rs62461371	MYO1G	0.204309	4.90975	1.08261e-06	0.000723065	Mono (ALL)
rs552653	ASGR2	0.307841	4.90973	1.08277e-06	0.000464145	Mono (ALL)
rs2058288	TAPBPL	0.265459	4.90738	1.09546e-06	0.00129191	Mono (ALL)
rs2658803	SMCO4	-0.207307	-4.90431	1.11226e-06	0.00118626	Mono (ALL)
rs146254088	ISG15	-0.773607	-4.89689	1.15392e-06	0.0014784	Mono (ALL)
rs900567	ZC2HC1A	0.297149	4.8927	1.17817e-06	0.00182825	Mono (ALL)
rs4307125	PWWP2A	-0.246303	-4.8902	1.1928e-06	0.00213227	Mono (ALL)
rs10798648	TOR3A	-0.239797	-4.8806	1.25078e-06	0.00158228	Mono (ALL)
rs7639239	MLF1-DT	0.253607	4.87835	1.26479e-06	0.00202157	Mono (ALL)
rs193628	SGF29	0.238612	4.87512	1.28507e-06	0.00209111	Mono (ALL)
rs924577	CHST2	0.394915	4.87491	1.28641e-06	0.00205288	Mono (ALL)
rs143615268	HNRNPDL	-0.526841	-4.87474	1.28749e-06	0.00133522	Mono (ALL)
rs6586384	COA6-AS1	0.246866	4.87289	1.29931e-06	0.00163381	Mono (ALL)
rs75262100	LINC01003	-0.251279	-4.87097	1.31171e-06	0.000858643	Mono (ALL)
rs3133648	PDP1	-0.257903	-4.87076	1.31303e-06	0.00201741	Mono (ALL)
rs1957688	DHRS4L2	-0.298019	-4.86724	1.33605e-06	0.00354306	Mono (ALL)
rs12152273	DYNC1LI1	-0.284009	-4.8647	1.35281e-06	0.00214783	Mono (ALL)
rs72839243	ENSG00000262967	-0.344416	-4.8641	1.35682e-06	0.000577171	Mono (ALL)
rs10902222	RPLP2	-0.0783496	-4.86323	1.36267e-06	0.00142716	Mono (ALL)
rs11763668	NRF1	-0.267965	-4.85828	1.39627e-06	0.000904259	Mono (ALL)
rs1418857	CZIB	-0.366808	-4.85771	1.40022e-06	0.0017389	Mono (ALL)
rs9373086	SGK1	0.448086	4.85519	1.41769e-06	0.000189345	Mono (ALL)
rs2296978	ENSG00000262202	0.816196	4.85187	1.44102e-06	0.000612336	Mono (ALL)
rs62106040	RPS7	-0.146079	-4.84973	1.4562e-06	0.00149467	Mono (ALL)
rs6520150	BRD1	-0.440469	-4.84972	1.45627e-06	0.0012585	Mono (ALL)
rs7225151	RABEP1	0.374161	4.84709	1.4752e-06	0.000625588	Mono (ALL)
rs118066565	PIGN	0.686077	4.84541	1.48743e-06	0.00297903	Mono (ALL)
rs11632488	BCL2A1	-0.222318	-4.84489	1.49128e-06	0.0028129	Mono (ALL)
rs35820582	SIK3	0.37763	4.8409	1.52076e-06	0.00158189	Mono (ALL)
rs1010461	ANG	-0.257454	-4.84065	1.5226e-06	0.00399254	Mono (ALL)
rs77760535	CLP1	1.10626	4.83862	1.53781e-06	0.0015944	Mono (ALL)
rs4399585	KRT10	0.211928	4.83772	1.54463e-06	0.000653136	Mono (ALL)
rs41313315	CORO2A	-0.274579	-4.83522	1.56368e-06	0.00342335	Mono (ALL)
rs2414867	SPG21	0.162943	4.83366	1.5757e-06	0.0029412	Mono (ALL)
rs7109943	TP53I11	0.410409	4.83233	1.58599e-06	0.00163859	Mono (ALL)
rs4813419	KIZ	-0.253073	-4.8311	1.59551e-06	0.00148117	Mono (ALL)
rs9321320	SLC18B1	0.337406	4.83109	1.59562e-06	0.000211282	Mono (ALL)
rs9676745	ZNF266	0.235832	4.82943	1.60865e-06	0.00273593	Mono (ALL)
rs28365809	ST14	-0.349785	-4.82596	1.63619e-06	0.00168792	Mono (ALL)
rs3743719	CMTM3	-0.204837	-4.82509	1.64319e-06	0.00254453	Mono (ALL)
rs72763302	EDF1	-0.18979	-4.82475	1.64589e-06	0.00356871	Mono (ALL)
rs62461692	SEMA3C	0.708948	4.8221	1.66737e-06	0.00105393	Mono (ALL)
rs12373556	PRKCSH	-0.193495	-4.8178	1.70279e-06	0.00288048	Mono (ALL)
rs55800929	NINJ2-AS1	0.297206	4.81438	1.73145e-06	0.00197019	Mono (ALL)
rs2651838	TSPAN32	0.232461	4.81269	1.74576e-06	0.00178049	Mono (ALL)
rs7282057	RRP1B	0.29209	4.81258	1.74675e-06	0.000620013	Mono (ALL)
rs11086029	KLF2	-0.194464	-4.81251	1.74731e-06	0.00294349	Mono (ALL)
rs696244	B3GALNT2	-0.238529	-4.80999	1.76894e-06	0.00210463	Mono (ALL)
rs3759595	VCPKMT	-0.295489	-4.80876	1.77958e-06	0.00457666	Mono (ALL)
rs3891919	SPATS2L	0.643354	4.80844	1.78235e-06	0.00178526	Mono (ALL)
rs10498633	GOLGA5	0.286407	4.80594	1.80421e-06	0.00463574	Mono (ALL)
rs6502643	CCDC144A	0.294637	4.80572	1.80617e-06	0.000759777	Mono (ALL)
rs3130006	TAPBP	-0.174435	-4.80367	1.82429e-06	0.000239388	Mono (ALL)
rs76772101	DANCR	0.404331	4.80276	1.83239e-06	0.00185019	Mono (ALL)
rs223490	MANBA	-0.237408	-4.80155	1.84322e-06	0.00185984	Mono (ALL)
rs12305416	LLPH	-0.275412	-4.79956	1.86111e-06	0.00209774	Mono (ALL)
rs1980652	SERPINB6	0.200563	4.79806	1.87475e-06	0.000245428	Mono (ALL)
rs2691386	REST	0.229082	4.79509	1.90211e-06	0.00190363	Mono (ALL)
rs1059704	IKBKE	-0.269444	-4.79495	1.90336e-06	0.00224678	Mono (ALL)
rs7965771	IKBIP	-0.238361	-4.79485	1.90432e-06	0.0021441	Mono (ALL)
rs896954	MROH6	0.322736	4.79423	1.91002e-06	0.00277423	Mono (ALL)
rs116217974	STK32C	-0.494632	-4.79364	1.91554e-06	0.0028047	Mono (ALL)
rs10849333	NINJ2	-0.262272	-4.79267	1.92456e-06	0.00216453	Mono (ALL)
rs75325358	CAPN1	0.625253	4.78424	2.005e-06	0.00201798	Mono (ALL)
rs62020600	METTL22	0.375346	4.78004	2.04634e-06	0.00306806	Mono (ALL)
rs62106986	SERTAD3	-0.299822	-4.77884	2.05823e-06	0.00337597	Mono (ALL)
rs566069898	C18orf32	-0.496348	-4.77875	2.05917e-06	0.00386333	Mono (ALL)
rs35096174	PLAGL1	0.442519	4.77588	2.08802e-06	0.000271645	Mono (ALL)
rs137871178	TMEM260	-0.99539	-4.77581	2.08871e-06	0.00528456	Mono (ALL)
rs75814517	ENSG00000237773	0.500568	4.77357	2.11152e-06	0.00131178	Mono (ALL)
rs13079368	RPSA	-0.0853191	-4.77349	2.11235e-06	0.00324053	Mono (ALL)
rs8035396	SRP14	-0.0838782	-4.77345	2.11271e-06	0.0038274	Mono (ALL)
rs4879656	DNAJA1	-0.185719	-4.77263	2.12112e-06	0.00435457	Mono (ALL)
rs10198567	HEATR5B	-0.518246	-4.77244	2.12308e-06	0.002087	Mono (ALL)
rs4796960	TUBB6	-0.395474	-4.77074	2.14069e-06	0.00386333	Mono (ALL)
rs76913405	RAB21	-0.911389	-4.77006	2.14774e-06	0.00238928	Mono (ALL)
rs1263663	DAD1	-0.165072	-4.76919	2.15683e-06	0.0054373	Mono (ALL)
rs7123808	P2RY6	0.308831	4.76886	2.16019e-06	0.00216099	Mono (ALL)
rs139982986	CYRIB	-0.385117	-4.76544	2.19629e-06	0.00311136	Mono (ALL)
rs117556977	TM9SF3	-0.850667	-4.7638	2.21374e-06	0.00321306	Mono (ALL)
rs75231016	ZGLP1	0.432976	4.76376	2.21419e-06	0.00359443	Mono (ALL)
rs192666631	ZNFX1	0.884204	4.76256	2.22706e-06	0.00199252	Mono (ALL)
rs7157494	PSMA3-AS1	0.378199	4.76041	2.25033e-06	0.00559433	Mono (ALL)
rs35683065	HCAR2	0.330383	4.76021	2.25255e-06	0.00249332	Mono (ALL)
rs117093709	SNRPD2	-0.501334	-4.75774	2.27963e-06	0.00369421	Mono (ALL)
rs2652723	MED10	-0.239574	-4.75763	2.28079e-06	0.00372896	Mono (ALL)
rs73590636	AKT1S1	-0.328475	-4.7571	2.28665e-06	0.00370454	Mono (ALL)
rs694243	NEAT1	0.105306	4.75623	2.29629e-06	0.00228772	Mono (ALL)
rs4371544	PSMD2	-0.781141	-4.75504	2.30945e-06	0.00349912	Mono (ALL)
rs77432469	GLOD4	-0.398276	-4.75149	2.34938e-06	0.000972809	Mono (ALL)
rs1011151	PARP14	-0.447547	-4.75148	2.34947e-06	0.00355044	Mono (ALL)
rs12822603	OLR1	-0.819423	-4.74288	2.44903e-06	0.00268845	Mono (ALL)
rs11121349	H6PD	-0.248605	-4.73962	2.48771e-06	0.00282868	Mono (ALL)
rs132812	NUP50	0.239062	4.73865	2.49935e-06	0.00204785	Mono (ALL)
rs10260977	KLHL7	0.839182	4.73851	2.50102e-06	0.001526	Mono (ALL)
rs917415	C19orf25	-0.222323	-4.7368	2.52168e-06	0.00403343	Mono (ALL)
rs11008048	MAP3K8	-0.380975	-4.73609	2.53039e-06	0.00362871	Mono (ALL)
rs3812565	CARD9	0.238826	4.73604	2.53102e-06	0.00504114	Mono (ALL)
rs2369132	UBA5	-0.593169	-4.73539	2.53896e-06	0.00377475	Mono (ALL)
rs12373520	CDKN2D	-0.190719	-4.73335	2.56395e-06	0.00408146	Mono (ALL)
rs7255032	UBL5	0.336826	4.73285	2.57012e-06	0.00409013	Mono (ALL)
rs11024043	CDKN1C	-0.334802	-4.72983	2.60764e-06	0.00256649	Mono (ALL)
rs78277158	AIMP1	-0.525243	-4.72658	2.64876e-06	0.00259398	Mono (ALL)
rs114826574	TMEM175	0.640558	4.7259	2.65736e-06	0.00259512	Mono (ALL)
rs13302979	NOC2L	0.239834	4.72477	2.67189e-06	0.00300527	Mono (ALL)
rs10838681	ACP2	-0.287165	-4.72415	2.67986e-06	0.00263339	Mono (ALL)
rs556179	PIGQ	0.226458	4.72281	2.69714e-06	0.00387399	Mono (ALL)
rs1984293	LAMTOR5	0.148307	4.72187	2.70932e-06	0.00304094	Mono (ALL)
rs11772895	ZYX	-0.184112	-4.71862	2.75182e-06	0.00167077	Mono (ALL)
rs139228307	MAPK8	-0.995008	-4.71847	2.75389e-06	0.00391551	Mono (ALL)
rs17349172	IDE	0.26038	4.71825	2.75677e-06	0.00391774	Mono (ALL)
rs1773221	FAM43A	-0.249648	-4.71757	2.76573e-06	0.00406263	Mono (ALL)
rs72698899	ADAMTSL4	-0.885254	-4.71733	2.76898e-06	0.00310539	Mono (ALL)
rs143166934	SF1	-0.551643	-4.71317	2.82476e-06	0.00276223	Mono (ALL)
rs200884	FKBP1A	0.11176	4.70449	2.94455e-06	0.0025758	Mono (ALL)
rs11079061	PSMB3	-0.130556	-4.70111	2.99249e-06	0.00122409	Mono (ALL)
rs1741235	SNHG10	0.26334	4.70076	2.99759e-06	0.00733302	Mono (ALL)
rs61788475	SIKE1	-0.456008	-4.69963	3.01378e-06	0.00335924	Mono (ALL)
rs4653107	PHC2	0.382357	4.6994	3.01706e-06	0.00336181	Mono (ALL)
rs72815694	RAB11FIP4	-0.470444	-4.69922	3.0197e-06	0.00123501	Mono (ALL)
rs1234355	ZNF746	-0.235882	-4.69732	3.04726e-06	0.00183802	Mono (ALL)
rs146778085	MRPL58	1.01601	4.69514	3.07916e-06	0.00125796	Mono (ALL)
rs55965600	ZNF302	0.417006	4.69401	3.09571e-06	0.00479727	Mono (ALL)
rs2023549	STRN	-0.251981	-4.69317	3.10822e-06	0.00295695	Mono (ALL)
rs372177	ZFP36L1	0.300892	4.69063	3.14606e-06	0.00762976	Mono (ALL)
rs11612266	ZNF384	-0.847789	-4.68889	3.17239e-06	0.00340729	Mono (ALL)
rs10806847	SFT2D1	0.177416	4.68884	3.17311e-06	0.000402744	Mono (ALL)
rs115912435	TLR5	0.620423	4.68754	3.1928e-06	0.00353769	Mono (ALL)
rs1802548	COMMD7	-0.523359	-4.68577	3.21983e-06	0.00278623	Mono (ALL)
rs75907071	HEBP2	-0.578546	-4.68532	3.22673e-06	0.000408709	Mono (ALL)
rs11854390	ENSG00000286813	-0.250475	-4.68368	3.25203e-06	0.00564435	Mono (ALL)
rs12130782	SYNC	0.352256	4.68324	3.25895e-06	0.003588	Mono (ALL)
rs114233251	ANKRD50	0.429247	4.68082	3.29672e-06	0.00312123	Mono (ALL)
rs6586287	SLC37A1	-0.302984	-4.67442	3.39859e-06	0.00110822	Mono (ALL)
rs141181296	NR1H3	0.602391	4.67431	3.40048e-06	0.00325203	Mono (ALL)
rs143170653	RXRA	-0.73962	-4.67288	3.42361e-06	0.00632344	Mono (ALL)
rs1610215	MT1E	0.252201	4.66659	3.52759e-06	0.00469488	Mono (ALL)
rs12155727	SARAF	0.288758	4.66578	3.54109e-06	0.0046438	Mono (ALL)
rs11759285	CUTA	-0.205746	-4.66565	3.54336e-06	0.000445702	Mono (ALL)
rs117432309	PTDSS1	-0.526009	-4.66445	3.56354e-06	0.00467079	Mono (ALL)
rs187945457	PSMA2	-0.566848	-4.66223	3.6013e-06	0.00213238	Mono (ALL)
rs2075269	THAP7-AS1	-0.236808	-4.66047	3.63142e-06	0.00287747	Mono (ALL)
rs78755569	LDLRAD4	1.11847	4.65957	3.64695e-06	0.00608247	Mono (ALL)
rs143545482	ENSG00000225889	0.755513	4.65488	3.72911e-06	0.00351426	Mono (ALL)
rs4723559	AOAH	-0.19751	-4.65424	3.74028e-06	0.00221211	Mono (ALL)
rs4774478	LACTB	0.204107	4.65418	3.7414e-06	0.00643662	Mono (ALL)
rs2108725	NUB1	0.218827	4.65256	3.77017e-06	0.00222686	Mono (ALL)
rs115271170	SEPTIN2	0.357914	4.65213	3.77791e-06	0.00355191	Mono (ALL)
rs10847088	DHX37	0.209213	4.65192	3.78166e-06	0.00396467	Mono (ALL)
rs10857678	PAOX	-0.209953	-4.6493	3.82891e-06	0.00528356	Mono (ALL)
rs351449	SH2D1B	-0.26862	-4.64851	3.8432e-06	0.00414355	Mono (ALL)
rs10005	ARV1	-0.234329	-4.64403	3.9255e-06	0.00421324	Mono (ALL)
rs2977835	CPSF1	0.23438	4.63992	4.00263e-06	0.00515561	Mono (ALL)
rs712841	CUX1	-0.239915	-4.63898	4.02041e-06	0.00236491	Mono (ALL)
rs559843925	EIF3L	-0.699894	-4.6385	4.02954e-06	0.00316624	Mono (ALL)
rs1758976	TULP4	0.251607	4.63791	4.04087e-06	0.000503785	Mono (ALL)
rs146055581	PPP1R2	-0.785847	-4.63604	4.07657e-06	0.00578239	Mono (ALL)
rs5750715	APOBEC3A	-0.314042	-4.63473	4.10199e-06	0.00322189	Mono (ALL)
rs12682122	LEPROTL1	-0.399502	-4.63011	4.19236e-06	0.00536779	Mono (ALL)
rs80117898	FXYD5	0.10021	4.62914	4.21158e-06	0.0063326	Mono (ALL)
rs4942793	ENSG00000275202	-0.216641	-4.6291	4.21239e-06	0.00839833	Mono (ALL)
rs3117600	CXCL1	-0.291595	-4.62887	4.21697e-06	0.00366725	Mono (ALL)
rs35401126	C3orf14	-0.351768	-4.62852	4.22396e-06	0.00595594	Mono (ALL)
rs243601	BTG3	-0.235347	-4.62771	4.24002e-06	0.00134168	Mono (ALL)
rs6574205	EIF2B2	0.239693	4.62728	4.24856e-06	0.00994291	Mono (ALL)
rs182148782	DDB2	-0.773092	-4.62667	4.26092e-06	0.00400441	Mono (ALL)
rs150068245	ASCL2	-0.909477	-4.62659	4.2624e-06	0.00400489	Mono (ALL)
rs72823312	MSL1	0.72826	4.62597	4.27496e-06	0.00172523	Mono (ALL)
rs2747494	MYLIP	-0.381731	-4.62536	4.28733e-06	0.00053277	Mono (ALL)
rs7068560	ZMIZ1	0.226012	4.62464	4.30188e-06	0.0058982	Mono (ALL)
rs957996	MSH3	0.369274	4.62439	4.307e-06	0.00657931	Mono (ALL)
rs113266547	CUL3	0.336428	4.62111	4.37389e-06	0.00406458	Mono (ALL)
rs4078501	CARD19	-0.26065	-4.61915	4.41447e-06	0.00759958	Mono (ALL)
rs6814803	DDX60L	-0.428381	-4.61482	4.50545e-06	0.0038047	Mono (ALL)
rs28362914	IMP3	0.723743	4.61375	4.5282e-06	0.00748507	Mono (ALL)
rs11172072	PA2G4	-0.194268	-4.61292	4.54583e-06	0.00469309	Mono (ALL)
rs10775406	SNX11	0.268	4.61117	4.58328e-06	0.00184643	Mono (ALL)
rs56310351	EVA1B	-0.434878	-4.60973	4.61453e-06	0.00484234	Mono (ALL)
rs186850309	PLK3	0.472881	4.60872	4.63636e-06	0.00485861	Mono (ALL)
rs312459	RNASEK	0.107261	4.6083	4.6456e-06	0.00186999	Mono (ALL)
rs79839693	DECR1	-0.360058	-4.6045	4.72925e-06	0.00594811	Mono (ALL)
rs78592903	MITF	0.415934	4.60219	4.78075e-06	0.00666669	Mono (ALL)
rs7291368	TTC38	-0.236782	-4.60197	4.78576e-06	0.00372045	Mono (ALL)
rs4745101	LINC01506	-0.267221	-4.60104	4.80665e-06	0.008127	Mono (ALL)
rs10430473	VCL	-0.322037	-4.60033	4.8226e-06	0.00657007	Mono (ALL)
rs28442287	LST1	0.194166	4.59964	4.83824e-06	0.000596015	Mono (ALL)
rs75030466	ARHGAP31	-0.531957	-4.59884	4.85653e-06	0.00675606	Mono (ALL)
rs184032419	SCYL2	1.01649	4.59776	4.88102e-06	0.00501655	Mono (ALL)
rs12524823	NHSL1-AS1	0.269493	4.59585	4.92505e-06	0.000605599	Mono (ALL)
rs12592402	VPS13C	-0.208473	-4.59508	4.94293e-06	0.00793298	Mono (ALL)
rs4846953	DISC1	0.241072	4.5948	4.94929e-06	0.00513906	Mono (ALL)
rs77275020	ISCU	-0.312771	-4.59381	4.97225e-06	0.0051065	Mono (ALL)
rs1281340	GLUL	-0.166497	-4.59273	4.99765e-06	0.00518617	Mono (ALL)
rs2305670	SMIM20	0.240165	4.59235	5.00652e-06	0.00413539	Mono (ALL)
rs3789524	RNF207	-0.26677	-4.58994	5.06321e-06	0.00524554	Mono (ALL)
rs964288	EVI2A	0.183054	4.58631	5.15008e-06	0.0020636	Mono (ALL)
rs1673039	EMC10	0.200356	4.5859	5.15994e-06	0.00749994	Mono (ALL)
rs1175803	TRPM4	0.265181	4.5831	5.22791e-06	0.00759096	Mono (ALL)
rs79362055	TSPYL1	-0.518554	-4.58199	5.25518e-06	0.000641561	Mono (ALL)
rs143019443	SETD1A	0.787297	4.58105	5.27811e-06	0.00669692	Mono (ALL)
rs61973482	UPF3A	0.270016	4.57975	5.31034e-06	0.0103012	Mono (ALL)
rs11992495	MTSS1	-0.297488	-4.5779	5.35657e-06	0.00669314	Mono (ALL)
rs103197	XPNPEP3	0.231069	4.57774	5.36037e-06	0.00412975	Mono (ALL)
rs111625523	MRPS31	0.728836	4.57683	5.38318e-06	0.0104129	Mono (ALL)
rs4639373	RPF2	-0.238912	-4.57673	5.38575e-06	0.000656236	Mono (ALL)
rs73672952	CLN8-AS1	-0.444752	-4.57635	5.39547e-06	0.00673161	Mono (ALL)
rs2031878	RAPGEF1	-0.225472	-4.57553	5.41595e-06	0.00901379	Mono (ALL)
rs12514133	FAM53C	-0.280609	-4.57433	5.44657e-06	0.00809852	Mono (ALL)
rs8142208	ENSG00000283633	0.28163	4.57408	5.45279e-06	0.00419869	Mono (ALL)
rs11602066	FANCF	0.259728	4.56982	5.56219e-06	0.00506813	Mono (ALL)
rs62126382	CERS4	0.237055	4.56957	5.5687e-06	0.00804867	Mono (ALL)
rs34269299	EIF2A	0.805647	4.56868	5.59186e-06	0.00766305	Mono (ALL)
rs59233126	ANXA2	-0.103305	-4.56748	5.62341e-06	0.00879554	Mono (ALL)
rs2868708	THAP9-AS1	-0.265563	-4.56404	5.71416e-06	0.00458618	Mono (ALL)
rs897798	TMEM150B	-0.235661	-4.56399	5.71538e-06	0.00824805	Mono (ALL)
rs56227700	RRAS	-0.247097	-4.56345	5.72987e-06	0.00826687	Mono (ALL)
rs73377326	EMC7	-0.645832	-4.56244	5.75676e-06	0.00897801	Mono (ALL)
rs2276120	GSTP1	-0.101153	-4.56222	5.76269e-06	0.0052358	Mono (ALL)
rs33965491	BLOC1S2	0.365049	4.55817	5.87245e-06	0.00783997	Mono (ALL)
rs188745131	ZNRD2	0.718734	4.55548	5.94643e-06	0.00539087	Mono (ALL)
rs11083482	ECH1	-0.177598	-4.55486	5.96358e-06	0.00856699	Mono (ALL)
rs535933215	MS4A6A	-0.946761	-4.55429	5.97931e-06	0.00541831	Mono (ALL)
rs112031822	NSUN4	0.241836	4.55321	6.00945e-06	0.00611327	Mono (ALL)
rs6699949	DHX9	-0.435401	-4.5519	6.04612e-06	0.00614287	Mono (ALL)
rs6476428	UBE2R2	-0.175496	-4.55128	6.06355e-06	0.00992837	Mono (ALL)
11-67079036-T-A	POLD4	-0.316602	-4.55096	6.07252e-06	0.00549674	Mono (ALL)
rs2204732	AKAP7	-0.242538	-4.55054	6.08455e-06	0.000734039	Mono (ALL)
rs62278294	PPM1L	-0.238998	-4.54794	6.1583e-06	0.00837405	Mono (ALL)
rs7212358	CDC42EP4	0.458536	4.54698	6.18588e-06	0.00245889	Mono (ALL)
rs34595998	HSP90B1	0.16848	4.5445	6.25764e-06	0.00620275	Mono (ALL)
rs61980475	SRSF5	-0.477057	-4.54402	6.27137e-06	0.0138679	Mono (ALL)
rs155581	C5orf15	0.22178	4.54337	6.29041e-06	0.00924801	Mono (ALL)
rs1108001	HTATIP2	-0.203463	-4.54226	6.32285e-06	0.00570083	Mono (ALL)
rs9922726	MEFV	0.232403	4.54131	6.35093e-06	0.00783927	Mono (ALL)
rs56400530	SRPRA	0.322276	4.53856	6.43241e-06	0.00578194	Mono (ALL)
rs10104438	EIF3E	0.119515	4.53843	6.43614e-06	0.00784902	Mono (ALL)
rs2748344	CERK	-0.216001	-4.53752	6.46345e-06	0.00493147	Mono (ALL)
rs1134516	TP53I3	-0.335945	-4.53573	6.51732e-06	0.00586173	Mono (ALL)
rs79988442	NR4A1	-0.620756	-4.53525	6.53176e-06	0.00645895	Mono (ALL)
rs144909715	ANAPC1	0.775289	4.53517	6.53422e-06	0.00587363	Mono (ALL)
rs2291847	RAB37	-0.567284	-4.53426	6.56159e-06	0.0026	Mono (ALL)
rs72658034	ELOC	0.431307	4.53366	6.57999e-06	0.00800093	Mono (ALL)
rs149067358	NEK8	0.474144	4.5324	6.61855e-06	0.00262162	Mono (ALL)
rs13079978	EIF4E3	0.393218	4.5322	6.62451e-06	0.00888566	Mono (ALL)
rs4389619	GASK1B	-0.350609	-4.53193	6.63301e-06	0.0052115	Mono (ALL)
rs28583655	TNFSF13	-0.241999	-4.53155	6.64469e-06	0.00263126	Mono (ALL)
rs13379920	TM6SF1	0.24812	4.53069	6.67104e-06	0.0102773	Mono (ALL)
rs4041734	LCP2	-0.965767	-4.52926	6.71529e-06	0.00983654	Mono (ALL)
rs115710514	SCGB3A1	0.747344	4.52808	6.75215e-06	0.0098819	Mono (ALL)
rs9442189	SPEN-AS1	-0.760423	-4.52766	6.76528e-06	0.00673848	Mono (ALL)
rs78701156	VSIR	-0.288138	-4.52655	6.80002e-06	0.00875089	Mono (ALL)
rs7102759	IRAG1	-0.267915	-4.52647	6.80262e-06	0.00608952	Mono (ALL)
rs139619350	CUL2	-0.692038	-4.52627	6.80882e-06	0.00875845	Mono (ALL)
rs1528130	TAF10	0.199562	4.52624	6.80985e-06	0.00609467	Mono (ALL)
rs73201825	PDIA5	0.615022	4.52605	6.81572e-06	0.00911181	Mono (ALL)
rs188525712	CDPF1	0.812937	4.526	6.81741e-06	0.00516757	Mono (ALL)
rs17458353	HPS1	-0.25212	-4.52204	6.94322e-06	0.00890657	Mono (ALL)
rs8176104	STAT5B	-0.53299	-4.52101	6.97642e-06	0.00275393	Mono (ALL)
rs2494295	LINC01353	0.207042	4.5208	6.98328e-06	0.00692173	Mono (ALL)
rs115867202	UAP1	0.572568	4.51921	7.03463e-06	0.00693686	Mono (ALL)
rs74852328	LINC02785	-0.601377	-4.51891	7.04442e-06	0.00694552	Mono (ALL)
rs10424515	LINC00662	0.293628	4.5186	7.0545e-06	0.00983633	Mono (ALL)
rs4795480	LYRM9	0.265899	4.51844	7.05963e-06	0.00278578	Mono (ALL)
rs314368	TRIM56	-0.214522	-4.51832	7.06372e-06	0.00389377	Mono (ALL)
rs575551884	LMOD3	1.07583	4.51599	7.14018e-06	0.00949224	Mono (ALL)
rs12947491	WIPI1	0.253164	4.51566	7.15096e-06	0.00282105	Mono (ALL)
rs7937	EGLN2	0.216832	4.51558	7.15342e-06	0.00995094	Mono (ALL)
rs112906974	FOXK1	0.550508	4.51555	7.15454e-06	0.00394021	Mono (ALL)
rs11570760	DNAL4	1.06691	4.51483	7.17818e-06	0.00540163	Mono (ALL)
rs10794340	PIDD1	0.332513	4.51465	7.18423e-06	0.00640474	Mono (ALL)
rs150899712	ZDHHC12-DT	-1.06346	-4.51356	7.22053e-06	0.0115271	Mono (ALL)
rs35182256	COTL1	-0.136205	-4.51267	7.25018e-06	0.0088238	Mono (ALL)
rs2550375	PSME3IP1	0.238513	4.51261	7.25225e-06	0.0088238	Mono (ALL)
rs147555839	DENND10	-0.735561	-4.51252	7.25536e-06	0.00922594	Mono (ALL)
rs617180	EIF4G3	0.23365	4.51131	7.29582e-06	0.00716378	Mono (ALL)
rs11655682	SGSH	-0.250092	-4.51087	7.31063e-06	0.00288145	Mono (ALL)
rs11602764	TRAPPC4	0.24456	4.51042	7.32598e-06	0.00651844	Mono (ALL)
rs11913514	SDF2L1	-0.265193	-4.51025	7.33165e-06	0.00551291	Mono (ALL)
rs55880164	APOL2	-0.350328	-4.50937	7.36148e-06	0.00553112	Mono (ALL)
rs117027807	SNX20	1.05619	4.50876	7.38193e-06	0.00897172	Mono (ALL)
rs2377119	MAGEF1	-0.237295	-4.50755	7.42343e-06	0.00983325	Mono (ALL)
rs75527031	LSM5	-0.629213	-4.50704	7.44085e-06	0.00408346	Mono (ALL)
rs4807314	ABHD17A	0.236374	4.50633	7.46519e-06	0.0103516	Mono (ALL)
rs79088218	PACS2	0.482522	4.5057	7.48675e-06	0.016161	Mono (ALL)
rs190585739	GOT1	0.602919	4.5042	7.53865e-06	0.00950801	Mono (ALL)
rs11227481	GRK2	-0.494282	-4.50263	7.59354e-06	0.00671834	Mono (ALL)
rs12288375	PAK1	-0.493729	-4.50246	7.59946e-06	0.00671834	Mono (ALL)
rs2277437	GGACT	-0.254256	-4.50198	7.61615e-06	0.0131637	Mono (ALL)
rs156847	NECAP2	-0.209159	-4.50193	7.61815e-06	0.00745173	Mono (ALL)
rs11173733	SLC16A7	0.235593	4.50178	7.62339e-06	0.00733795	Mono (ALL)
rs245397	FAM151B-DT	0.278755	4.50132	7.63948e-06	0.0110359	Mono (ALL)
rs73173123	HDAC10	-0.258026	-4.50107	7.64818e-06	0.00573344	Mono (ALL)
rs7544410	RPA2	0.252625	4.50055	7.66635e-06	0.00749464	Mono (ALL)
rs117765219	EMC8	-0.990278	-4.50036	7.67328e-06	0.00925798	Mono (ALL)
rs138601521	MICA	-0.39683	-4.50009	7.68291e-06	0.00091183	Mono (ALL)
rs190057602	MGST1	-0.99515	-4.49976	7.69451e-06	0.00737715	Mono (ALL)
rs1864195	NDUFA11	0.347664	4.49917	7.71532e-06	0.0106541	Mono (ALL)
rs141264522	CIB1	-0.640592	-4.49882	7.72792e-06	0.0118125	Mono (ALL)
rs17034	TAP2	-0.265771	-4.49817	7.75084e-06	0.000918856	Mono (ALL)
rs79095236	CCDC66	0.337278	4.49664	7.80558e-06	0.0102956	Mono (ALL)
rs3845261	CYB5D2	0.253836	4.49559	7.84341e-06	0.00308066	Mono (ALL)
rs73366152	ATP5MJ	-0.459051	-4.49532	7.85296e-06	0.0168737	Mono (ALL)
rs6790495	ENTPD3-AS1	0.257953	4.49525	7.85568e-06	0.0103348	Mono (ALL)
rs2838384	AATBC	-0.290478	-4.49509	7.86147e-06	0.00236534	Mono (ALL)
rs139920159	DMAC2L	-0.558364	-4.49447	7.88394e-06	0.0169257	Mono (ALL)
rs9703861	MCMBP	0.218505	4.494	7.90076e-06	0.00984613	Mono (ALL)
rs35933842	P2RX7	-1.02708	-4.49345	7.92092e-06	0.00756435	Mono (ALL)
rs7102598	P2RY2	0.220913	4.49278	7.94517e-06	0.00697024	Mono (ALL)
rs1857939	MON2	0.222174	4.49238	7.96001e-06	0.00759816	Mono (ALL)
rs117485038	TMEM170A	1.03321	4.49019	8.04023e-06	0.00960294	Mono (ALL)
rs36113117	TGFBI	-0.360971	-4.48931	8.07282e-06	0.0116418	Mono (ALL)
rs8059815	SNAI3	0.227712	4.48874	8.09398e-06	0.00966366	Mono (ALL)
rs183811358	SNHG14	0.907358	4.48851	8.10251e-06	0.0123412	Mono (ALL)
rs137900391	TRIM22	-0.685607	-4.48826	8.11184e-06	0.00709234	Mono (ALL)
rs6480555	CDH23	-0.245254	-4.48752	8.13969e-06	0.0101103	Mono (ALL)
rs11606402	BANF1	0.137849	4.48741	8.14361e-06	0.00711861	Mono (ALL)
rs353099	SQOR	0.237815	4.48709	8.1558e-06	0.0124136	Mono (ALL)
rs77489920	TNIP1	-0.59013	-4.48705	8.15715e-06	0.0117482	Mono (ALL)
rs13094658	AMT	0.603042	4.48669	8.17058e-06	0.0105602	Mono (ALL)
rs35180103	POLL	-0.417209	-4.48664	8.17259e-06	0.0101427	Mono (ALL)
rs8181973	RNASE2CP	-0.362575	-4.48541	8.2187e-06	0.0174592	Mono (ALL)
rs148839950	PLSCR3	-1.05922	-4.48534	8.22121e-06	0.00321954	Mono (ALL)
rs502657	PPIE	0.305632	4.48503	8.23312e-06	0.00799113	Mono (ALL)
rs6897477	PARP8	0.303039	4.48443	8.25561e-06	0.0118493	Mono (ALL)
rs7794510	LIMK1	0.398976	4.48375	8.28152e-06	0.00448237	Mono (ALL)
rs2274578	TOMM6	-0.103672	-4.48278	8.31851e-06	0.000982984	Mono (ALL)
rs3012043	LRMDA	0.335588	4.48164	8.36207e-06	0.0103011	Mono (ALL)
rs11687115	XPO1	-0.419187	-4.48131	8.37489e-06	0.00731636	Mono (ALL)
rs496164	FXYD6	-0.228717	-4.48009	8.42181e-06	0.00734469	Mono (ALL)
rs189593796	ZEB2	-0.543	-4.47982	8.43192e-06	0.00736084	Mono (ALL)
rs148738446	VPS37C	0.818065	4.47982	8.43196e-06	0.00735198	Mono (ALL)
rs11652707	METTL16	-0.393275	-4.47815	8.4967e-06	0.0033221	Mono (ALL)
rs771576	NFKBIZ	-0.167576	-4.47762	8.51755e-06	0.0109006	Mono (ALL)
rs144795118	UQCRQ	-0.382536	-4.476	8.58092e-06	0.0122741	Mono (ALL)
rs74570668	RBMS1	-0.498657	-4.47591	8.58463e-06	0.00748465	Mono (ALL)
rs11665895	NOP53	-0.0960241	-4.47473	8.63099e-06	0.0116186	Mono (ALL)
rs146300905	RGS10	-0.548927	-4.47437	8.6452e-06	0.0106193	Mono (ALL)
rs4437332	PIK3R1	0.244293	4.47429	8.64841e-06	0.0123496	Mono (ALL)
rs7282784	KCNE1	-0.333431	-4.47382	8.6671e-06	0.00257775	Mono (ALL)
rs573941982	ABI3	-0.981893	-4.47341	8.68337e-06	0.00339327	Mono (ALL)
rs56308176	POLR2J3	0.197809	4.47302	8.69871e-06	0.00468977	Mono (ALL)
rs1874975	SCRN1	-0.640267	-4.47262	8.71454e-06	0.0046976	Mono (ALL)
rs118076330	EEF1B2	-0.307976	-4.47252	8.71887e-06	0.00759619	Mono (ALL)
rs10402931	PDCD5	0.19784	4.47094	8.78205e-06	0.0118029	Mono (ALL)
rs187008	LIPE-AS1	0.386654	4.46938	8.84472e-06	0.0118781	Mono (ALL)
rs7218488	COASY	-0.316184	-4.46878	8.8692e-06	0.0034625	Mono (ALL)
rs147442255	DPP8	0.820252	4.46867	8.8737e-06	0.0134303	Mono (ALL)
rs10059760	LYSMD3	0.437765	4.46853	8.87911e-06	0.0126252	Mono (ALL)
rs61736926	TATDN3	-0.315703	-4.46824	8.89111e-06	0.00855179	Mono (ALL)
rs35626776	TRIM7	0.247369	4.46549	9.00345e-06	0.0127857	Mono (ALL)
rs74476245	PLD2	0.399427	4.46533	9.01034e-06	0.00351353	Mono (ALL)
rs12449050	MAF	0.929671	4.46434	9.05104e-06	0.0106568	Mono (ALL)
rs883699	PYGL	-0.216157	-4.46359	9.08223e-06	0.0189919	Mono (ALL)
rs61747545	GIMAP2	0.541665	4.46358	9.08253e-06	0.00486597	Mono (ALL)
rs117747060	HSPA8	-0.627373	-4.46315	9.10028e-06	0.00783042	Mono (ALL)
rs9676717	TIMM50	-0.221822	-4.46142	9.17242e-06	0.0122746	Mono (ALL)
rs184778320	RABGAP1L	0.77133	4.46075	9.20072e-06	0.00880551	Mono (ALL)
rs10838680	TRIM21	-0.236874	-4.4605	9.21122e-06	0.00791608	Mono (ALL)
rs2295281	MFN2	-0.223291	-4.46024	9.222e-06	0.00882465	Mono (ALL)
rs146504850	SNHG11	1.02258	4.46003	9.23104e-06	0.00696167	Mono (ALL)
rs11929696	FOXP1	-0.405046	-4.45982	9.2399e-06	0.0116956	Mono (ALL)
rs3087724	MDM1	-0.281947	-4.45912	9.26948e-06	0.00870395	Mono (ALL)
rs6956929	STYXL1	-0.234174	-4.45848	9.2965e-06	0.0049702	Mono (ALL)
rs118008274	EIF4H	-0.373432	-4.45839	9.30038e-06	0.00497154	Mono (ALL)
rs192546096	KMT5A	0.964484	4.45817	9.30978e-06	0.0087182	Mono (ALL)
rs41272403	AGO2	0.363017	4.45772	9.32882e-06	0.0107999	Mono (ALL)
rs139228	CYB5R3	-0.19145	-4.45511	9.44053e-06	0.00694001	Mono (ALL)
rs62071050	PSMD12	-0.255963	-4.45111	9.61397e-06	0.00373532	Mono (ALL)
rs4964343	WASHC4	0.204382	4.45079	9.62805e-06	0.00897042	Mono (ALL)
rs3811607	MFSD6	-0.20505	-4.44922	9.69734e-06	0.00841059	Mono (ALL)
rs11570363	ENSG00000273329	0.211287	4.44778	9.76112e-06	0.00518766	Mono (ALL)
rs11649642	VPS9D1	0.243653	4.44722	9.78624e-06	0.0112836	Mono (ALL)
rs555446	NAPG	-0.22109	-4.44707	9.79289e-06	0.0139933	Mono (ALL)
rs57150750	TTC13	-0.649201	-4.44648	9.81895e-06	0.00914807	Mono (ALL)
rs180683226	SCAF11	-0.698185	-4.44616	9.83349e-06	0.00914531	Mono (ALL)
rs164819	S100Z	-0.222783	-4.44568	9.85498e-06	0.0139241	Mono (ALL)
rs74529619	SHISA4	-0.708965	-4.44456	9.90529e-06	0.00918869	Mono (ALL)
rs17601157	AP4E1	0.584581	4.44413	9.92458e-06	0.0147105	Mono (ALL)
rs3759253	PRH1	-0.483658	-4.44372	9.94321e-06	0.00923902	Mono (ALL)
rs1652049	CCNB1IP1	-0.221666	-4.44346	9.95487e-06	0.0202586	Mono (ALL)
rs1131017	RPS26	-1.73195	-56.5965	3.19227e-299	1.48995e-292	NK
rs1059307	SNHG5	1.22153	46.8387	6.92021e-244	4.18025e-237	NK
rs7503161	EIF5A	-1.25817	-42.4751	1.68549e-217	6.42945e-211	NK
rs2216438	LINC02384	1.60984	37.4632	4.48786e-186	1.16369e-180	NK
rs35985715	GATD3	2.79718	36.8044	7.23259e-182	6.39084e-176	NK
rs62480001	MYOM2	2.86242	36.4845	8.0894e-180	2.29612e-173	NK
rs9306156	PRMT2	0.885629	35.9539	2.05667e-176	6.05769e-171	NK
rs9306156	S100B	3.03618	35.4625	2.98439e-173	3.76723e-168	NK
rs9306156	DIP2A	1.20036	34.1971	4.45854e-165	3.58149e-160	NK
rs7604967	LINC01954	2.19788	33.2545	5.81293e-159	3.24254e-152	NK
rs2927608	ERAP2	1.19281	31.8634	6.61693e-150	1.19786e-143	NK
rs9393703	BTN3A2	-1.32757	-31.4773	2.18287e-147	1.53325e-142	NK
rs6899874	ENSG00000272501	1.96048	31.1852	1.75749e-145	8.22975e-141	NK
rs3759009	CD3E	1.54102	30.5079	4.64969e-141	2.66339e-135	NK
rs10901841	ENSG00000226899	-1.77095	-30.2906	1.2226e-139	1.92543e-133	NK
rs2654186	ELP5	-1.04922	-30.2871	1.28739e-139	4.5833e-134	NK
rs760462	ITGB2	-0.690933	-30.0679	3.47941e-138	3.89173e-134	NK
rs10019856	FAM184B	-1.77003	-29.6993	8.90908e-136	4.49697e-130	NK
rs2494017	CHI3L2	-2.92103	-29.356	1.5561e-133	3.9541e-127	NK
rs11768933	PILRB	1.09262	28.6632	5.18731e-129	1.08603e-123	NK
rs6698563	THEMIS2	-1.08132	-28.2917	1.37572e-126	1.16525e-120	NK
rs2524097	HLA-C	-0.668917	-27.77	3.4586e-123	7.46149e-119	NK
rs55974014	KANSL1-AS1	1.84252	27.6581	1.85263e-122	2.19855e-117	NK
rs10210465	ENSG00000225963	-1.46834	-27.579	6.05979e-122	2.41446e-116	NK
rs949055	GRIK4	-1.75946	-26.7999	7.04361e-117	1.79318e-111	NK
rs12093881	AK5	2.12002	26.4873	7.51599e-115	8.95236e-110	NK
rs104664	FAM118A	-2.26238	-26.3042	1.15374e-113	6.51148e-108	NK
rs10134767	SLC25A29	1.5326	25.9661	1.77946e-111	5.4432e-105	NK
rs909685	SYNGR1	1.22891	25.5276	1.20808e-108	6.89248e-104	NK
rs77847432	GABPB1-AS1	0.734111	25.2842	4.4708e-107	5.74243e-101	NK
rs62052210	TCF25	0.770687	25.13	4.39678e-106	1.63816e-99	NK
rs1054471	TOMM7	-0.417077	-24.8345	3.48179e-104	9.78465e-100	NK
rs374317	ZFP57	1.62937	24.6418	5.99533e-103	8.64336e-99	NK
rs1580833	MT2A	-0.864128	-24.5408	2.65949e-102	4.71845e-97	NK
rs6002596	SMDT1	-0.542418	-24.4501	1.01211e-101	4.77016e-97	NK
rs9260114	HLA-A	-0.844562	-24.4112	1.79593e-101	2.53472e-97	NK
rs1894743	HLA-B	-0.790066	-24.3485	4.52487e-101	6.32711e-97	NK
rs35580381	ENSG00000260927	-1.34882	-23.6285	1.75719e-96	1.45488e-91	NK
rs4944963	XRRA1	1.22027	23.456	2.18535e-95	3.45322e-90	NK
rs4476910	CCZ1B	-1.15634	-23.2362	5.39192e-94	1.36832e-89	NK
rs1866140	GNLY	-0.657446	-23.0545	7.58939e-93	2.35193e-87	NK
rs6924482	RPS10	-0.470534	-22.8171	2.38457e-91	1.60405e-87	NK
rs7260184	IGFLR1	-0.976563	-22.6845	1.62716e-90	5.20247e-84	NK
rs596002	CTSW	0.495681	22.4939	2.56229e-89	1.8064e-84	NK
rs9271956	HLA-DRB5	-1.90615	-22.2236	1.26219e-87	7.90915e-84	NK
rs11682128	BIN1	0.558518	22.0014	3.08019e-86	7.15906e-81	NK
rs2010353	EIF3G	0.467741	21.5495	1.97938e-83	9.30889e-78	NK
rs61801331	XCL2	-1.31014	-21.4793	5.38595e-83	5.47434e-78	NK
rs8180644	ENSG00000231769	1.15126	21.3996	1.67505e-82	9.28294e-79	NK
rs4850674	ENSG00000272211	0.947714	21.225	2.00049e-81	3.38152e-76	NK
rs5770622	ENSG00000212939	-1.33647	-21.2096	2.49249e-81	3.46396e-77	NK
rs4065275	ORMDL3	0.733402	20.7779	1.11498e-78	2.32134e-75	NK
rs12600445	PLXDC1	1.33915	20.6994	3.36557e-78	6.9953e-75	NK
rs11665675	ZNF749	1.04653	20.6412	7.63174e-78	2.51241e-72	NK
rs7589901	PAX8-AS1	-1.41501	-20.453	1.07112e-76	7.56314e-72	NK
rs17553284	DNAJC15	-0.696317	-20.4031	2.15485e-76	3.70239e-71	NK
rs4455141	CDC42EP3-AS1	-1.05547	-20.2276	2.50226e-75	1.66166e-70	NK
rs7565546	MZT2A	0.574099	20.2004	3.65733e-75	2.37222e-70	NK
rs387249	SULF2	-1.26268	-20.1766	5.0996e-75	1.12028e-68	NK
rs788666	SNHG8	0.521354	19.7956	1.01409e-72	9.17058e-69	NK
rs113680823	DCXR	0.715584	19.7716	1.41283e-72	2.87656e-69	NK
rs4985819	LGALS9B	-1.35882	-19.5645	2.46536e-71	4.94482e-68	NK
rs2369109	NSG1	1.33026	19.5279	4.07988e-71	3.61737e-67	NK
rs9274510	HLA-DQB1	-1.43908	-19.2112	3.14755e-69	1.2625e-65	NK
rs1057192	CALHM6	-1.24147	-19.0907	1.63167e-68	6.17178e-65	NK
rs4802995	ZNF600	0.739219	19.0858	1.74337e-68	2.2507e-63	NK
rs7927350	ENSG00000254397	-1.04764	-19.0279	3.83925e-68	1.52985e-63	NK
rs17700376	RPL28	-0.307512	-18.9157	1.7667e-67	1.97155e-62	NK
rs55656212	CEP78	-1.05162	-18.5738	1.8052e-65	3.10107e-60	NK
rs56007654	CYTL1	1.74502	18.475	6.81819e-65	5.52092e-61	NK
rs139854423	C12orf75	-0.845676	-18.3636	3.04317e-64	1.39251e-59	NK
rs6819988	TMEM156	0.828305	18.3361	4.40192e-64	3.4263e-60	NK
rs2619542	DTNBP1	0.578072	18.3266	4.99969e-64	1.70629e-60	NK
rs9438393	ENSG00000286619	0.979141	18.2242	1.96794e-63	1.48532e-58	NK
rs59244061	RAD51-AS1	0.643516	18.0952	1.09987e-62	6.97561e-58	NK
rs2742433	SACM1L	0.733102	18.0684	1.57198e-62	6.95449e-56	NK
rs9896980	NT5C3B	-1.10973	-18.067	1.60063e-62	3.10907e-59	NK
rs116866864	PRX	2.46796	18.0048	3.66484e-62	3.65602e-57	NK
rs111919294	LAIR1	-0.687678	-17.9996	3.92595e-62	3.74622e-57	NK
rs67825948	ENSG00000176593	1.20733	17.9834	4.86639e-62	4.57727e-57	NK
rs4900940	RPL36AL	0.268269	17.8886	1.71232e-61	1.06747e-55	NK
rs2289149	LINC00920	-1.07276	-17.8621	2.4298e-61	3.45533e-57	NK
rs2460740	KLRC3	-1.04459	-17.7033	1.98239e-60	8.64724e-56	NK
rs10088428	HMBOX1	-0.869145	-17.3902	1.20769e-58	5.35616e-54	NK
rs144444982	LINC02899	2.63611	17.3138	3.27346e-58	4.5236e-54	NK
rs214068	NUCB2	-0.514119	-17.2685	5.91281e-58	1.41121e-53	NK
rs61886886	ENSG00000236935	0.90097	17.2299	9.76859e-58	2.2839e-53	NK
rs6796	KDELR2	-0.505179	-17.168	2.18489e-57	4.01257e-53	NK
rs68176300	HLA-DRB1	-1.77475	-17.1333	3.42524e-57	9.61909e-54	NK
rs28837979	PRR7-AS1	0.987467	17.1262	3.75806e-57	5.17351e-53	NK
rs968567	FADS2	1.29622	17.107	4.82169e-57	1.09383e-52	NK
rs4786384	ENSG00000262370	0.871492	17.0848	6.42567e-57	8.76953e-53	NK
rs35188965	SLC12A7	-1.037	-16.9773	2.58276e-56	3.50228e-52	NK
rs13197384	AHI1	-0.732246	-16.7661	3.91118e-55	1.06905e-51	NK
rs10732976	IVNS1ABP	0.628438	16.7174	7.30617e-55	4.03591e-50	NK
rs3026252	A2M-AS1	-1.0243	-16.7098	8.05566e-55	2.80588e-50	NK
rs60814418	FAM215B	1.0081	16.6375	2.03221e-54	3.40698e-51	NK
rs2314639	PPDPF	-0.508482	-16.5615	5.3557e-54	4.52515e-49	NK
rs11231746	PRDX5	-0.352415	-16.5607	5.41129e-54	1.06759e-49	NK
rs5751775	MIF	-0.264829	-16.4956	1.24042e-53	1.011e-49	NK
rs9349050	MDGA1	-0.914853	-16.4864	1.39491e-53	3.73334e-50	NK
rs2286756	EML2-AS1	-0.817484	-16.3777	5.54537e-53	2.70455e-48	NK
rs4838573	ENSG00000285803	1.08217	16.3089	1.32437e-52	3.28456e-48	NK
rs56083774	KLRG1	-0.880069	-16.2316	3.51289e-52	9.75951e-48	NK
rs56081724	TMEM273	1.15328	16.1207	1.41973e-51	2.7775e-47	NK
rs836549	RAC1	0.328754	16.115	1.52468e-51	2.69377e-47	NK
rs12043492	NDUFS5	-0.286485	-16.0295	4.45705e-51	2.04678e-46	NK
rs6720375	C2orf27A	0.942866	15.8948	2.40181e-50	1.70237e-46	NK
rs55974014	ARL17B	1.31988	15.8789	2.92725e-50	2.77694e-47	NK
rs8112026	COL5A3	0.990099	15.86	3.70342e-50	1.60419e-45	NK
rs35346340	FES	-0.872174	-15.8551	3.93649e-50	5.79569e-46	NK
rs6600152	TMEM204	1.25059	15.7847	9.44534e-50	1.20519e-45	NK
rs62496184	CSGALNACT1	-1.01779	-15.7764	1.04792e-49	3.23308e-45	NK
rs2848626	TIMM10	-0.666609	-15.7484	1.4824e-49	2.47922e-45	NK
rs9657360	NAPRT	0.854327	15.6866	3.18886e-49	9.23608e-45	NK
rs8100936	PRSS57	1.09625	15.6101	8.20579e-49	3.123e-44	NK
rs60356325	ZMAT4	2.15644	15.5953	9.85673e-49	2.61473e-44	NK
rs2460947	GCC2	0.463511	15.4463	6.15926e-48	4.30003e-44	NK
rs1327136	COLGALT2	0.965883	15.4402	6.63987e-48	2.79648e-43	NK
rs10859822	NDUFA12	0.343807	15.4178	8.73367e-48	1.41049e-43	NK
rs61801331	XCL1	1.30886	15.4134	9.2196e-48	3.86164e-43	NK
rs34924761	RPS9	-0.26793	-15.4014	1.06852e-47	3.58942e-43	NK
rs56119403	ZNF85	1.30937	15.3308	2.5343e-47	7.44918e-43	NK
rs161805	UTS2	3.53925	15.31	3.26483e-47	1.33807e-42	NK
rs34573489	ZP3	1.48624	15.3058	3.4371e-47	5.77992e-43	NK
rs10167891	ACYP2	-0.570979	-15.3018	3.60976e-47	2.4859e-43	NK
rs62087201	CD300A	-1.22434	-15.2384	7.81596e-47	5.13531e-44	NK
rs62076129	MRPL10	-0.517513	-15.2243	9.28457e-47	6.09621e-44	NK
rs148248716	BSCL2	1.93585	15.2131	1.0637e-46	1.67505e-42	NK
rs1181898	GSAP	-0.552072	-15.17	1.79588e-46	2.96056e-42	NK
rs2297621	ESR2	1.97758	15.0473	7.93882e-46	2.6608e-41	NK
rs731835	RPS5	-0.243086	-15.0246	1.04379e-45	1.80379e-41	NK
rs2192262	CHCHD2	-0.244622	-15.0115	1.2234e-45	1.96271e-41	NK
rs7578855	RAMP1	-0.85758	-14.9637	2.17585e-45	1.36373e-41	NK
rs2243750	TAPBPL	0.547639	14.9096	4.17227e-45	6.53474e-41	NK
rs2325704	PYHIN1	0.354451	14.8898	5.28849e-45	1.91065e-40	NK
rs6870806	NSA2	0.490709	14.8757	6.26332e-45	7.33879e-41	NK
rs13168712	GTF2H2	-0.72902	-14.814	1.31288e-44	1.36201e-40	NK
rs17215231	RPS18	-0.506322	-14.7443	3.02044e-44	5.60018e-41	NK
rs1651895	MED16	0.857305	14.7106	4.51611e-44	6.63718e-40	NK
rs8049439	TUFM	0.29848	14.7076	4.67992e-44	5.29984e-40	NK
rs56194664	PLOD1	-0.778603	-14.6966	5.33799e-44	1.75396e-39	NK
rs788342	SNHG17	0.878118	14.6479	9.52578e-44	2.53157e-39	NK
rs11723339	LYAR	-0.445439	-14.5506	3.02384e-43	1.99545e-39	NK
rs11144225	NMRK1	-0.51589	-14.5315	3.78949e-43	3.17144e-38	NK
rs2807303	TLE4	0.383559	14.5071	5.05673e-43	4.02556e-38	NK
rs7267759	CPNE1	-0.689453	-14.4951	5.82711e-43	1.36181e-38	NK
rs72735627	GCHFR	-0.92901	-14.4748	7.40515e-43	7.18287e-39	NK
rs965951	CCT8	0.633958	14.4535	9.51761e-43	1.01202e-39	NK
rs12496363	HSPBAP1	-1.04864	-14.4378	1.14631e-42	2.30514e-37	NK
rs7077538	PPA1	0.500262	14.3858	2.11226e-42	3.08012e-38	NK
rs2167285	CLSTN3	-0.652652	-14.3134	4.94361e-42	6.92904e-38	NK
rs7807287	CCZ1	0.428116	14.1432	3.60994e-41	3.74151e-37	NK
rs56012262	TMEM120B	0.966792	14.1175	4.86827e-41	6.58609e-37	NK
rs9924470	CARHSP1	0.414811	14.0573	9.78937e-41	8.64297e-37	NK
rs9348211	RNASET2	0.35609	14.0442	1.139e-40	1.91014e-37	NK
rs3766383	TSTD1	-0.414666	-14.0252	1.41941e-40	3.8922e-36	NK
rs7559150	PPIL3	-0.662234	-14.0234	1.4498e-40	7.51597e-37	NK
rs2651823	TSPAN32	0.393282	13.9913	2.09974e-40	2.02997e-36	NK
rs35285321	CSTB	-0.31919	-13.9865	2.21983e-40	2.21386e-37	NK
rs4595801	BRD7	0.719893	13.98	2.39285e-40	2.05896e-36	NK
rs1010167	GSTM4	-0.782099	-13.9769	2.48017e-40	6.75234e-36	NK
rs118098891	PATL2	1.54935	13.9578	3.09293e-40	2.87603e-36	NK
rs74787440	ERN1	-0.562371	-13.9381	3.88437e-40	2.4917e-37	NK
rs62170155	ACTR3-AS1	0.778319	13.8865	7.02934e-40	3.52931e-36	NK
rs6091367	ATP9A	-0.80097	-13.8589	9.65564e-40	1.02471e-35	NK
rs7966523	DDX11	-0.826897	-13.8409	1.18757e-39	1.53541e-35	NK
rs55816288	KCTD10	1.29747	13.8124	1.64594e-39	2.11049e-35	NK
rs4926130	TECR	-0.363794	-13.7569	3.10865e-39	3.86897e-35	NK
rs62483497	UPK3BL1	-0.666678	-13.756	3.14213e-39	3.10304e-35	NK
rs71455249	MAP3K12	1.19196	13.6925	6.48259e-39	8.04698e-35	NK
rs190185812	VPS28	0.601529	13.667	8.66629e-39	1.07418e-34	NK
rs7786987	LAMB1	-0.764059	-13.639	1.19255e-38	1.15858e-34	NK
rs11647760	ENSG00000261505	-0.770287	-13.591	2.05701e-38	1.59335e-34	NK
rs1991401	DDX5	-0.192214	-13.5874	2.14259e-38	1.36127e-35	NK
rs4778583	FAH	-0.794887	-13.5711	2.57725e-38	2.23674e-34	NK
rs441346	PLTP	-0.752547	-13.5502	3.2644e-38	3.35104e-34	NK
rs2033064	TPD52	0.60558	13.514	4.91961e-38	5.58559e-34	NK
rs62052183	MC1R	1.26386	13.5001	5.75498e-38	4.2043e-34	NK
rs389082	CENPK	0.737505	13.4959	6.02991e-38	4.53883e-34	NK
rs4267886	CAST	0.377691	13.4805	7.17936e-38	5.33746e-34	NK
rs6956701	AOAH	-0.4056	-13.3916	1.95269e-37	1.69284e-33	NK
rs73590895	TYROBP	-0.477361	-13.3702	2.48192e-37	2.9077e-33	NK
rs28711906	RBPMS2	2.04727	13.3426	3.38264e-37	2.80766e-33	NK
rs2954654	RPL8	0.202731	13.3345	3.70683e-37	3.03215e-33	NK
rs1610592	HLA-F	-0.324637	-13.2873	6.28315e-37	9.09957e-34	NK
rs2246809	KLRC2	1.37171	13.257	8.81634e-37	7.72029e-33	NK
rs13074313	SIDT1-AS1	0.668809	13.197	1.7194e-36	6.44633e-32	NK
rs12918271	ENSG00000260349	-0.879063	-13.1623	2.53065e-36	1.52568e-32	NK
rs1807513	ENSG00000279159	0.753382	13.156	2.712e-36	1.07098e-32	NK
rs75472514	RHOC	0.642713	13.1378	3.3197e-36	7.465e-32	NK
rs73070113	LAIR2	-1.42982	-13.1272	3.73517e-36	4.29194e-32	NK
rs10746563	MRPL41	0.32793	13.0817	6.18169e-36	2.58674e-31	NK
rs7136152	SPSB2	0.836606	13.0743	6.70703e-36	5.55039e-32	NK
rs13431962	VAMP5	-0.46028	-13.0707	6.98133e-36	2.86555e-32	NK
rs165702	SNAP29	0.530438	13.0698	7.0462e-36	2.6203e-32	NK
rs6008749	TTC38	-0.547893	-13.0684	7.16042e-36	2.64463e-32	NK
rs72847212	CD151	-0.762841	-13.0349	1.03637e-35	6.92295e-32	NK
rs17798290	RBM43	-0.697172	-13.0169	1.26405e-35	5.04007e-32	NK
rs6961499	TRBC2	0.271418	12.9672	2.18533e-35	1.6698e-31	NK
rs12573992	CORO1B	-0.52259	-12.9011	4.51557e-35	2.97306e-31	NK
rs3892022	NUDT2	0.780022	12.8966	4.74304e-35	1.54809e-30	NK
rs4581800	MYL12A	-0.292865	-12.8847	5.39985e-35	6.00424e-30	NK
rs4302451	THAP9-AS1	0.636686	12.8794	5.72726e-35	3.08646e-31	NK
rs9616327	ENSG00000235111	-0.728642	-12.8747	6.02682e-35	1.88004e-31	NK
rs10875885	FKBP11	-0.300563	-12.8103	1.21853e-34	9.3388e-31	NK
rs1633044	HLA-F-AS1	0.758679	12.8029	1.32028e-34	1.67339e-31	NK
rs4617998	ENSG00000270640	-0.499431	-12.7984	1.38707e-34	5.41446e-31	NK
rs1683588	CFD	0.865902	12.7948	1.44223e-34	1.58528e-30	NK
rs6903839	NQO2	-0.74901	-12.7533	2.26501e-34	2.86657e-31	NK
rs6478780	RPL12	0.203893	12.7378	2.68246e-34	7.29613e-30	NK
rs1382265	KLRK1	0.33745	12.7151	3.43173e-34	2.57098e-30	NK
rs11231746	TRMT112	-0.272223	-12.7143	3.45982e-34	2.22364e-30	NK
rs114480413	USF1	2.3408	12.6571	6.43332e-34	1.3473e-29	NK
rs16906252	MGMT	-0.736313	-12.6005	1.18498e-33	1.18112e-29	NK
rs34826829	ENSG00000284634	0.617413	12.58	1.47833e-33	9.31162e-30	NK
rs10999158	SAR1A	-0.354906	-12.5753	1.55544e-33	1.54549e-29	NK
rs4973392	NCL	-0.249318	-12.5579	1.87553e-33	7.14129e-30	NK
rs4819238	YBEY	-0.686728	-12.5506	2.02789e-33	1.59136e-30	NK
rs13169690	ENSG00000287263	-0.427114	-12.5035	3.36182e-33	2.08829e-29	NK
rs13275043	FGFR1	-0.812999	-12.4723	4.69968e-33	2.25333e-29	NK
rs17730331	LINC00987	-0.769364	-12.45	5.96664e-33	3.57033e-29	NK
rs72982975	UCP2	0.305068	12.4412	6.55337e-33	4.05663e-29	NK
rs4880132	SNHG7	-0.469288	-12.3953	1.07004e-32	2.0188e-28	NK
rs2473290	CDC42	-0.251542	-12.3557	1.6303e-32	3.3053e-28	NK
rs897804	PRDX2	0.350691	12.3362	2.00564e-32	1.87843e-28	NK
rs10270221	ZC3HAV1	-0.332908	-12.3298	2.14726e-32	1.30685e-28	NK
rs2897771	EBPL	-0.485475	-12.328	2.18988e-32	2.66639e-28	NK
rs12950654	SLFN5	0.387813	12.3026	2.86539e-32	1.77303e-29	NK
rs2930894	R3HDM4	0.479644	12.2701	4.04604e-32	3.75735e-28	NK
rs11164891	CCDC18-AS1	-0.525637	-12.2426	5.40765e-32	1.07914e-27	NK
rs35915710	SAMHD1	0.428477	12.2347	5.88001e-32	4.59687e-28	NK
rs12459222	PPP5C	-0.582157	-12.2264	6.41919e-32	5.8701e-28	NK
rs2394815	ENSG00000284707	0.851243	12.2158	7.18255e-32	3.89574e-28	NK
rs2204833	COG5	-0.759685	-12.1895	9.47522e-32	5.08655e-28	NK
rs901827	C11orf24	-0.682843	-12.189	9.52225e-32	5.46811e-28	NK
rs4471699	BOLA2	-0.482255	-12.1552	1.35871e-31	6.33577e-28	NK
rs35717482	BOK	-1.1298	-12.1502	1.43272e-31	4.9547e-28	NK
rs2014439	EPSTI1	-0.667133	-12.0814	2.94882e-31	2.88602e-27	NK
rs2542152	LINC01882	-0.688574	-12.0719	3.25747e-31	1.81104e-26	NK
rs9402863	TSTD3	-0.74728	-11.9915	7.53953e-31	8.25814e-28	NK
rs59125977	ARL16	-0.548169	-11.9763	8.83582e-31	5.36872e-28	NK
rs7955203	RSRC2	-0.337616	-11.9737	9.0789e-31	4.31075e-27	NK
rs17692668	CRYBB2	1.81908	11.9586	1.06171e-30	2.1654e-27	NK
rs34829046	PTGDR	-0.363599	-11.912	1.72278e-30	3.97773e-26	NK
rs254262	NDUFA3	0.219482	11.875	2.52574e-30	2.05306e-26	NK
rs4878690	GRHPR	0.427163	11.8748	2.53146e-30	3.91587e-26	NK
rs45545934	HPGD	0.772547	11.8531	3.16854e-30	1.56171e-26	NK
rs907612	LSP1	0.186545	11.8393	3.65339e-30	1.92432e-26	NK
rs12683310	ERCC6L2-AS1	0.591565	11.8328	3.90509e-30	5.87369e-26	NK
rs10992314	OMD	0.883936	11.8251	4.22757e-30	6.30068e-26	NK
rs62215189	SPATC1L	-0.792471	-11.804	5.25785e-30	3.72269e-27	NK
rs6005127	MIAT	0.737834	11.7533	8.85807e-30	1.70102e-26	NK
rs963212	SPON1	-0.617778	-11.7416	9.98381e-30	5.21671e-26	NK
rs6896020	ENSG00000287087	0.807264	11.734	1.07877e-29	4.8114e-26	NK
rs1489948	ARHGEF3	0.541344	11.7302	1.12186e-29	2.53221e-25	NK
rs12273129	FAR1	0.642316	11.7265	1.1658e-29	6.07075e-26	NK
rs2246577	FN3KRP	0.594633	11.6829	1.82147e-29	1.09447e-26	NK
rs6534309	ANXA5	1.15398	11.6791	1.89324e-29	9.21692e-26	NK
rs4727302	PPP1R9A	-0.740023	-11.6478	2.60715e-29	1.09059e-25	NK
rs9495063	HEBP2	-0.857722	-11.6464	2.64455e-29	2.60899e-26	NK
rs986475	NCR3	-0.611856	-11.5784	5.27943e-29	5.1239e-26	NK
rs1018764	SLC25A1	-0.528619	-11.5686	5.83518e-29	1.06943e-25	NK
rs4881549	IDI1	-0.534653	-11.5429	7.57415e-29	5.6532e-25	NK
rs4147596	MGST3	-0.342543	-11.5421	7.63495e-29	9.20916e-25	NK
rs8064426	CCL4L2	-1.06381	-11.5369	8.04161e-29	4.80071e-26	NK
rs61760766	KCNAB2	0.504892	11.5352	8.18575e-29	9.85792e-25	NK
rs12704822	CCDC146	-0.861536	-11.5345	8.24226e-29	3.32169e-25	NK
rs13136882	TXK	0.434831	11.5325	8.41295e-29	3.99761e-25	NK
rs12976380	MRPL34	0.296723	11.5124	1.0305e-28	7.66662e-25	NK
rs3762583	LPIN1	-0.584709	-11.5082	1.07598e-28	3.27082e-25	NK
rs2284339	TC2N	-0.45624	-11.5031	1.13245e-28	1.45861e-24	NK
rs117839936	B3GAT2	-1.12687	-11.4716	1.55643e-28	1.4485e-25	NK
rs12036216	TNFRSF18	-0.925421	-11.4225	2.55198e-28	2.96554e-24	NK
rs10732706	FUT7	-0.761494	-11.4118	2.84224e-28	3.25504e-24	NK
rs4677952	MIX23	0.727893	11.4006	3.18197e-28	6.14722e-24	NK
rs1805733	M6PR	-0.276203	-11.3954	3.35184e-28	1.38814e-24	NK
rs4793870	HOXB2	0.513805	11.3856	3.6978e-28	2.19778e-25	NK
rs7233242	MBP	-0.263041	-11.375	4.11229e-28	1.52419e-23	NK
rs6547705	CD8A	-0.714127	-11.3717	4.25217e-28	1.2451e-24	NK
rs10746438	FLVCR1-DT	0.643218	11.3436	5.6312e-28	6.35958e-24	NK
rs1616938	C2orf74	0.546596	11.3262	6.70387e-28	1.94564e-24	NK
rs326341	CD47	0.235254	11.2953	9.12159e-28	1.62718e-23	NK
rs10869496	OSTF1	-0.23677	-11.2787	1.07633e-27	1.2114e-23	NK
rs11746545	EMB	-0.3495	-11.2157	2.01349e-27	8.09102e-24	NK
rs7198594	SETD6	0.538642	11.2095	2.14275e-27	7.39897e-24	NK
rs60046962	JAKMIP1	-0.745234	-11.197	2.42312e-27	1.13108e-23	NK
rs2075761	FGL2	1.13548	11.1869	2.67884e-27	9.25491e-24	NK
rs2993986	WAC-AS1	-0.492943	-11.1821	2.81043e-27	1.87148e-23	NK
rs868102	PTGDS	0.778514	11.1702	3.16188e-27	3.40598e-23	NK
rs2074771	SEPTIN2	0.499215	11.1678	3.23743e-27	9.04753e-24	NK
rs2460740	KLRC1	-0.607604	-11.1644	3.34873e-27	1.23069e-23	NK
rs5769136	TBC1D22A-DT	-0.439897	-11.1446	4.07105e-27	7.08357e-24	NK
rs6453068	ENC1	0.844414	11.0858	7.26765e-27	2.82633e-23	NK
rs55927777	FGFBP2	-0.272871	-11.0654	8.87683e-27	4.11335e-23	NK
rs7918084	HHEX	0.659593	11.0609	9.28461e-27	5.79089e-23	NK
rs1044218	TMEM50B	-0.347611	-11.049	1.04294e-26	6.59672e-24	NK
rs748113	VSIR	0.257015	11.0343	1.20542e-26	7.44461e-23	NK
rs11604642	ENSG00000254682	0.513387	11.0193	1.39624e-26	6.39826e-23	NK
rs2695291	CHPT1	0.599856	11.0082	1.5562e-26	5.49839e-23	NK
rs62411567	SEPSECS-AS1	-1.02857	-10.9667	2.33403e-26	1.03327e-22	NK
rs13059124	DZIP3	0.641401	10.9445	2.89902e-26	4.42253e-22	NK
rs4660860	CCDC163	-0.643997	-10.9279	3.40471e-26	3.28121e-22	NK
rs12826635	KRR1	0.412011	10.9106	4.02966e-26	1.39836e-22	NK
rs3133269	NDUFS8	0.244987	10.8492	7.31025e-26	3.03984e-22	NK
rs11577318	CD52	-0.5319	-10.841	7.9138e-26	7.37501e-22	NK
rs8111522	DMKN	-1.03531	-10.8335	8.50732e-26	4.25632e-22	NK
rs2659008	NDUFAF8	0.249635	10.8304	8.76533e-26	5.11273e-23	NK
rs10241875	LSM8	-0.25515	-10.8259	9.15987e-26	2.60739e-22	NK
rs12459781	MRPL54	0.264299	10.8103	1.06468e-25	5.29455e-22	NK
rs36653	TMC4	0.672083	10.7898	1.29737e-25	6.43223e-22	NK
rs10776699	GSTM3	0.644956	10.7852	1.3566e-25	1.23999e-21	NK
rs2173214	PABPC1	0.24218	10.7834	1.38067e-25	5.09613e-22	NK
rs2239839	TAPBP	-0.218781	-10.7611	1.71099e-25	1.35672e-22	NK
rs62119115	CAPN12	-0.576772	-10.7455	1.98718e-25	9.5572e-22	NK
rs36055638	NME2	-0.248734	-10.7311	2.28251e-25	1.32748e-22	NK
rs7161799	ADAM10	0.595532	10.7233	2.45837e-25	1.05384e-21	NK
rs10205182	SPTBN1	-0.556412	-10.7129	2.71674e-25	6.82014e-22	NK
rs1281973	RGS17	-0.651816	-10.7116	2.7526e-25	2.16956e-22	NK
rs282534	CCDC66	-0.437342	-10.6832	3.61136e-25	5.03999e-21	NK
rs138910	TSPO	-0.271828	-10.6603	4.49331e-25	6.87481e-22	NK
rs35268837	TRGC1	-0.610363	-10.5855	9.16774e-25	2.40977e-21	NK
rs12800998	C11orf21	-0.355369	-10.5834	9.35324e-25	3.62614e-21	NK
rs1048317	EVI2A	0.371643	10.5708	1.05386e-24	6.03895e-22	NK
rs11242808	SERPINB6	-0.273961	-10.5399	1.41268e-24	1.0918e-21	NK
rs9530444	COMMD6	-0.20615	-10.5145	1.79585e-24	1.2453e-20	NK
rs13063927	RPL22L1	-0.310683	-10.4825	2.42862e-24	2.79798e-20	NK
rs77354907	GAS5	1.28619	10.4801	2.48566e-24	1.82724e-20	NK
rs6837835	SCD5	-0.7534	-10.4449	3.46176e-24	1.35156e-20	NK
rs6053082	TMEM230	0.219362	10.4216	4.30628e-24	2.61327e-20	NK
rs2303260	MPHOSPH6	-0.472882	-10.4101	4.79964e-24	1.40365e-20	NK
rs939874	NRROS	-0.47629	-10.3842	6.11606e-24	6.47311e-20	NK
rs948636	TPGS2	-0.440845	-10.3764	6.57952e-24	1.35658e-19	NK
rs4804311	MYO1F	0.328499	10.3707	6.9405e-24	3.26408e-20	NK
rs3745936	CEACAM21	-0.737093	-10.367	7.18205e-24	3.37526e-20	NK
rs79773274	SPECC1	0.830339	10.3641	7.37907e-24	4.18227e-21	NK
rs4295471	ETV7	0.611348	10.3368	9.52684e-24	7.02751e-21	NK
rs28583464	APOBEC3G	-0.45771	-10.334	9.77725e-24	1.43322e-20	NK
rs3744050	SNHG16	0.40794	10.3257	1.05634e-23	5.95728e-21	NK
rs2651823	ASCL2	0.402257	10.2748	1.69546e-23	6.18091e-20	NK
rs4687210	CCDC50	-0.688838	-10.2262	2.66248e-23	2.52224e-19	NK
rs16832210	RPS8	-0.227762	-10.2077	3.15756e-23	2.06082e-19	NK
rs9890200	SPATA20	-0.595048	-10.1968	3.49198e-23	1.94055e-20	NK
rs238677	HAGH	0.342454	10.1852	3.88593e-23	1.07725e-19	NK
rs28744291	PSMB9	0.242297	10.1787	4.1255e-23	2.89843e-20	NK
rs698718	ZFP90	0.62611	10.13	6.45664e-23	1.76365e-19	NK
rs9292776	PTGER4	-0.43042	-10.1049	8.13296e-23	2.3407e-19	NK
rs8112290	MAST3	-0.367321	-10.099	8.58427e-23	3.9033e-19	NK
rs7019254	C9orf78	-0.220122	-10.0967	8.76852e-23	7.51176e-19	NK
rs6580816	DAZAP2	-0.176087	-10.0902	9.30786e-23	2.46837e-19	NK
rs17725597	SEC61B	-0.292307	-10.0686	1.13379e-22	9.42509e-19	NK
rs2473290	LINC00339	0.584877	10.0443	1.41583e-22	8.84671e-19	NK
rs149946355	ULK4	0.779717	10.0218	1.73764e-22	1.4956e-18	NK
rs4368548	HEG1	-0.514747	-10.0087	1.95678e-22	1.66798e-18	NK
rs2621321	TAP2	-0.434684	-10.0065	1.99738e-22	1.31274e-19	NK
rs12268619	ANXA11	0.296982	9.98211	2.49242e-22	1.15447e-18	NK
rs2303038	ANXA6	0.255546	9.98005	2.53956e-22	7.18335e-19	NK
rs4922580	RCN1	-0.498093	-9.95702	3.12922e-22	1.07012e-18	NK
rs12568038	CDC14A	-0.483817	-9.94192	3.58798e-22	2.18288e-18	NK
rs10442633	EIF4G3	0.435228	9.93978	3.65792e-22	2.22188e-18	NK
rs2228253	SP2-DT	0.468718	9.90308	5.09626e-22	2.77666e-19	NK
rs533121	ZNF44	-0.412611	-9.89886	5.29387e-22	2.36308e-18	NK
rs1048135	NMI	0.407141	9.86606	7.11397e-22	1.47629e-18	NK
rs17323934	SKAP2	0.431575	9.8635	7.27965e-22	1.35655e-18	NK
rs10194024	SERPINE2	-0.628574	-9.86301	7.31155e-22	1.51617e-18	NK
rs4604577	ENSG00000237422	0.633335	9.85063	8.17231e-22	5.42151e-18	NK
rs62544874	CEMIP2	0.734081	9.84641	8.4882e-22	5.60827e-18	NK
rs571146	PDE4B	0.638081	9.80973	1.17937e-21	6.86819e-18	NK
rs62509329	SMIM19	-0.303931	-9.80807	1.19711e-21	3.43569e-18	NK
rs4973392	B3GNT7	-0.777899	-9.80807	1.19712e-21	2.45684e-18	NK
rs6695097	PADI4	-0.690589	-9.78912	1.41827e-21	8.22798e-18	NK
rs34426768	RAD51C	0.502113	9.77114	1.66545e-21	8.99834e-19	NK
rs61927723	PCED1B-AS1	-0.388794	-9.76616	1.74115e-21	4.34113e-18	NK
rs7251704	CD37	-0.164779	-9.76109	1.82161e-21	7.61022e-18	NK
rs10336	NAAA	-0.377189	-9.75337	1.95143e-21	6.71817e-18	NK
rs12954870	SLC14A1	-0.683454	-9.74796	2.04782e-21	3.57818e-17	NK
rs8075784	ENSG00000285535	-0.663711	-9.72813	2.4432e-21	1.31662e-18	NK
rs11599238	GTPBP4	0.642163	9.71744	2.68695e-21	1.10774e-17	NK
rs6495233	PSTPIP1	-0.306452	-9.71325	2.78891e-21	9.44966e-18	NK
rs55683576	TRDC	-0.616606	-9.71285	2.79884e-21	2.27781e-17	NK
rs574668	OXNAD1	0.510063	9.70487	3.00449e-21	1.50873e-17	NK
rs7046632	LINC02937	-0.777653	-9.70029	3.12906e-21	1.7639e-17	NK
rs1204650	FIBP	-0.315055	-9.69094	3.39969e-21	1.07294e-17	NK
rs3848662	U2AF1L4	0.471801	9.66838	4.15214e-21	1.67308e-17	NK
rs1108301	NBEAL2	-0.433333	-9.66476	4.28732e-21	1.69805e-17	NK
rs10772397	LINC01252	-0.570805	-9.65673	4.60282e-21	1.09776e-17	NK
rs148404074	BRK1	-0.228262	-9.63653	5.50241e-21	2.15997e-17	NK
rs10754957	SLC66A3	0.481652	9.60424	7.31517e-21	1.3884e-17	NK
rs2230081	RAB38	2.69013	9.58486	8.67513e-21	2.59828e-17	NK
rs12669274	ORAI2	0.379728	9.58324	8.79965e-21	1.57935e-17	NK
rs250753	F2R	0.423219	9.57329	9.60412e-21	2.64429e-17	NK
rs2460982	ENSG00000225885	-0.990267	-9.56108	1.06902e-20	2.76603e-17	NK
rs10226473	POLR2J2	-0.836939	-9.55828	1.09566e-20	1.96061e-17	NK
rs3133269	TCIRG1	0.32693	9.55483	1.12927e-20	3.32361e-17	NK
rs4930304	RNASEH2C	-0.245079	-9.54362	1.24596e-20	3.65527e-17	NK
rs9305503	EVA1C	-0.59566	-9.54052	1.28024e-20	6.0013e-18	NK
rs11597732	VCL	0.37691	9.53843	1.30389e-20	5.14647e-17	NK
rs4360494	FHL3	-0.373175	-9.52154	1.5116e-20	7.35359e-17	NK
rs135872	MIR3667HG	-0.63625	-9.51516	1.59831e-20	2.16169e-17	NK
rs73318135	CST3	-0.492466	-9.51197	1.64344e-20	6.47009e-17	NK
rs36034699	NINJ1	-0.585459	-9.40627	4.12257e-20	1.70758e-16	NK
rs7204629	ADCY9	-0.589332	-9.39305	4.6223e-20	9.57832e-17	NK
rs1324551	ACTA2	-0.556406	-9.38627	4.90152e-20	1.80145e-16	NK
rs17875967	AGTRAP	-0.364724	-9.37686	5.31667e-20	2.36461e-16	NK
rs10758187	B4GALT1	-0.390286	-9.35775	6.27032e-20	2.53919e-16	NK
rs1046988	PPIE	-0.275942	-9.34686	6.88738e-20	2.99333e-16	NK
rs1554999	IL32	0.455401	9.3441	7.05348e-20	1.45113e-16	NK
rs73112274	CST7	-0.29335	-9.27569	1.26942e-19	4.71057e-16	NK
rs74576495	MIDEAS-AS1	0.747714	9.2744	1.2836e-19	9.7585e-16	NK
rs1136951	DYNLL2	-0.429521	-9.27016	1.33096e-19	6.90228e-17	NK
rs13264905	ENSG00000254092	0.842318	9.26994	1.33354e-19	3.20062e-16	NK
rs4074069	HEXD	0.388177	9.2689	1.34545e-19	6.97598e-17	NK
rs151207676	UBA6-DT	0.735165	9.25964	1.45638e-19	3.96465e-16	NK
rs11607569	TRAPPC4	0.356291	9.24441	1.65881e-19	4.4479e-16	NK
rs4754301	ATM	-0.189578	-9.22153	2.01653e-19	5.33838e-16	NK
rs58654929	LINC02481	0.504666	9.2124	2.17959e-19	5.90808e-16	NK
rs12462497	ZNF584	0.999856	9.208	2.26288e-19	8.29109e-16	NK
rs10920298	ELF3-AS1	-0.568657	-9.17816	2.91656e-19	1.16161e-15	NK
rs12145690	LEPROT	0.365904	9.16928	3.14483e-19	1.24991e-15	NK
rs34814196	HELLS	0.588108	9.16624	3.22697e-19	1.12434e-15	NK
rs12609235	LSM7	0.163272	9.16401	3.28857e-19	1.19957e-15	NK
rs953251	HIGD2A	-0.286198	-9.16303	3.31595e-19	8.8407e-16	NK
rs28593016	RPS3A	-0.349894	-9.1193	4.80168e-19	1.24622e-15	NK
rs6006622	PARVB	-0.553117	-9.07912	6.73801e-19	8.3001e-16	NK
rs7948073	GSTP1	-0.164113	-9.07573	6.93331e-19	1.73996e-15	NK
rs4807440	CNN2	-0.307447	-9.05685	8.12618e-19	2.91097e-15	NK
rs12802515	CRACR2B	0.562678	9.04628	8.8799e-19	2.20912e-15	NK
rs7296	DNAJA1	-0.254149	-9.00814	1.2224e-18	4.46291e-15	NK
rs13002093	HES6	0.51862	9.00183	1.28864e-18	2.01973e-15	NK
rs3118667	SURF1	0.254623	8.99595	1.35356e-18	4.87092e-15	NK
rs12975438	GEMIN7	-0.340669	-8.96715	1.7213e-18	6.08986e-15	NK
rs7707346	PRELID1	-0.197624	-8.95869	1.84694e-18	4.80044e-15	NK
rs4953236	EML4	-0.350394	-8.95375	1.92449e-18	2.97618e-15	NK
rs58859669	GDI2	-0.280458	-8.94823	2.01498e-18	6.3693e-15	NK
rs56233004	ZNF266	0.411424	8.94427	2.08231e-18	7.34422e-15	NK
rs7613920	ARPC4	0.15096	8.93457	2.25721e-18	6.55246e-15	NK
rs677298	SF1	0.293907	8.93416	2.2649e-18	5.39442e-15	NK
rs6457711	HLA-DPA1	-0.472161	-8.92989	2.34669e-18	1.20356e-15	NK
rs34399924	SNRPD2	-0.164115	-8.92602	2.42334e-18	8.52782e-15	NK
rs2075269	THAP7-AS1	-0.590845	-8.91962	2.55556e-18	2.89473e-15	NK
rs3114487	TRBC1	0.233835	8.91849	2.57977e-18	3.47894e-15	NK
rs56401147	REEP4	0.524413	8.91732	2.60481e-18	5.85861e-15	NK
rs16985367	TFPT	-0.536938	-8.91463	2.66364e-18	9.18686e-15	NK
rs7161799	LIPC	0.91256	8.91068	2.75231e-18	7.44827e-15	NK
rs12727888	LAX1	-0.410347	-8.88803	3.3201e-18	1.19925e-14	NK
rs2273558	BTN2A1	0.437001	8.88326	3.45374e-18	1.72591e-15	NK
rs1104971	CIB1	-0.153071	-8.87752	3.6216e-18	9.73683e-15	NK
rs6634	TMED9	-0.16182	-8.8532	4.42701e-18	1.13919e-14	NK
rs113553167	RASA3	0.315803	8.84819	4.61368e-18	1.77472e-14	NK
rs11666774	FXYD5	-0.209961	-8.84411	4.77154e-18	1.61857e-14	NK
rs3783345	WARS1	-0.558859	-8.84178	4.8642e-18	3.02631e-14	NK
rs10416082	PGLS	0.196485	8.80014	6.85003e-18	2.30227e-14	NK
rs11689186	CEBPZOS	-0.411187	-8.77638	8.32345e-18	1.2244e-14	NK
rs36091929	RIOK3	0.32706	8.76471	9.15722e-18	6.78811e-14	NK
rs11666491	TPGS1	0.310131	8.76435	9.18422e-18	2.94975e-14	NK
rs1054428	ANXA2R	0.284253	8.74593	1.06766e-17	2.73184e-14	NK
rs7257138	ZNF83	0.346171	8.73064	1.20954e-17	3.79044e-14	NK
rs11191421	BORCS7	-0.318107	-8.69336	1.63838e-17	4.54266e-14	NK
rs62028648	CES1	0.701217	8.6844	1.762e-17	3.12464e-14	NK
rs61798827	GBP5	-0.293607	-8.68049	1.81883e-17	6.15406e-14	NK
rs6674852	NTPCR	0.44737	8.66904	1.99576e-17	6.71693e-14	NK
rs7952194	RRAS2	-0.343737	-8.65984	2.15026e-17	4.50963e-14	NK
rs648956	MRPL32	-0.573802	-8.65975	2.15188e-17	2.75971e-14	NK
rs807478	COX6B1	-0.105135	-8.63787	2.56861e-17	7.52985e-14	NK
rs72818318	CCL3L3	1.96446	8.61927	2.98493e-17	1.44582e-14	NK
rs649447	ACAA2	-0.257468	-8.59399	3.65926e-17	2.58712e-13	NK
rs57954211	YEATS4	-0.376461	-8.57656	4.21009e-17	6.94839e-14	NK
rs2276528	PDXK	0.552192	8.55706	4.92329e-17	2.1325e-14	NK
rs6031847	YWHAB	-0.161111	-8.54916	5.24545e-17	1.7021e-13	NK
rs6979286	FIS1	-0.329299	-8.53976	5.65544e-17	6.78921e-14	NK
rs4478814	FBXO2	-0.676321	-8.51331	6.98752e-17	2.25801e-13	NK
rs11166573	S1PR1	-0.377184	-8.5102	7.16368e-17	2.30516e-13	NK
rs2275623	HDDC2	-0.208762	-8.50858	7.25669e-17	3.29018e-14	NK
rs146254088	ISG15	-0.826089	-8.49792	7.90101e-17	2.52961e-13	NK
rs149013899	NDUFA6	0.439658	8.48806	8.54704e-17	9.08788e-14	NK
rs269919	NCR1	-0.30477	-8.47615	9.39688e-17	2.61607e-13	NK
rs12361905	ACAT1	-0.368635	-8.46651	1.01463e-16	1.96847e-13	NK
rs9789337	ZNF302	0.517249	8.43989	1.25337e-16	3.43846e-13	NK
rs12277188	TMEM80	-0.350931	-8.43406	1.31272e-16	2.51485e-13	NK
rs7563410	TTC32	0.72336	8.42492	1.41126e-16	1.93998e-13	NK
rs290243	SYK	-0.497058	-8.42154	1.44952e-16	4.17206e-13	NK
rs2241976	PSD4	0.313403	8.41558	1.51952e-16	2.08771e-13	NK
rs13034115	LINC00954	-0.66014	-8.40446	1.6591e-16	2.27667e-13	NK
rs61923561	BORCS5	1.66317	8.39783	1.7483e-16	2.82059e-13	NK
rs2480721	TMOD1	-0.466436	-8.38174	1.98507e-16	5.65861e-13	NK
rs78089909	ITPA	-0.403791	-8.38087	1.99871e-16	6.05622e-13	NK
rs74852406	LGALS9C	1.35572	8.37473	2.09773e-16	1.00312e-13	NK
rs318448	SERPINB9	-0.351567	-8.36481	2.26828e-16	9.78075e-14	NK
rs62075850	ATP5MC1	-0.201242	-8.36277	2.30499e-16	1.10117e-13	NK
rs77651727	CDK10	-0.684809	-8.36058	2.345e-16	3.85569e-13	NK
rs254415	TBCA	-0.169545	-8.34965	2.55545e-16	6.37643e-13	NK
rs3860617	CNOT6L	0.40703	8.34767	2.59562e-16	5.62766e-13	NK
rs55706902	DRAXIN	-0.660463	-8.34069	2.74191e-16	8.27796e-13	NK
rs832881	PIF1	0.442629	8.33382	2.8938e-16	6.29525e-13	NK
rs12347453	PCSK5	0.522975	8.32969	2.98909e-16	8.28902e-13	NK
rs2302415	ZSWIM7	-0.295769	-8.32643	3.06639e-16	1.46049e-13	NK
rs6855739	G3BP2	-0.220762	-8.32361	3.13501e-16	6.66513e-13	NK
rs7512169	CD48	-0.185259	-8.31373	3.3874e-16	1.01463e-12	NK
rs78623258	CDC42SE2	0.219511	8.29927	3.7931e-16	9.39987e-13	NK
rs1373199	PLEK	0.245594	8.29778	3.83762e-16	5.19331e-13	NK
rs4760588	SLC15A4	-0.374337	-8.29735	3.85054e-16	6.04301e-13	NK
rs11121246	ENO1	0.151841	8.28472	4.24979e-16	1.2591e-12	NK
rs7662433	LINC02482	-0.67224	-8.26391	4.99897e-16	1.03371e-12	NK
rs4770	SRP14	-0.0957803	-8.25082	5.53543e-16	1.18235e-12	NK
rs4911133	CHMP4B	-0.209778	-8.23778	6.12614e-16	1.71657e-12	NK
rs1735173	COMMD5	0.308192	8.23686	6.16989e-16	1.20115e-12	NK
rs111610222	LINC02610	0.522209	8.23244	6.38579e-16	8.48318e-13	NK
rs7864655	TRMO	0.551148	8.22054	7.00348e-16	1.84942e-12	NK
rs7199037	KLHDC4	-0.33515	-8.21722	7.18634e-16	1.12642e-12	NK
rs4680448	MLF1	0.768168	8.21582	7.26491e-16	1.68273e-12	NK
rs1983310	ENSG00000259635	-1.1497	-8.18912	8.93354e-16	1.89346e-12	NK
rs2822776	SAMSN1	0.389085	8.18906	8.93718e-16	3.58678e-13	NK
rs1055320	SVIP	-0.293063	-8.18037	9.55837e-16	1.64913e-12	NK
rs141151463	TCP10L	1.22436	8.17559	9.9177e-16	3.97255e-13	NK
rs3825761	NUDT14	0.42748	8.1694	1.04031e-15	5.28123e-12	NK
rs12441488	TPM1	-0.600566	-8.15783	1.13746e-15	2.40466e-12	NK
rs36055638	NME1	0.326004	8.15074	1.20135e-15	5.60761e-13	NK
rs7040970	CLIC3	-0.240063	-8.14441	1.26135e-15	3.23914e-12	NK
rs1132579	RNF166	0.204456	8.13403	1.36616e-15	2.11381e-12	NK
rs2789422	TAGLN2	-0.175912	-8.128	1.43107e-15	4.04793e-12	NK
rs456018	MX1	-0.49122	-8.11177	1.62101e-15	6.42597e-13	NK
rs10409238	ZNF100	0.488717	8.10471	1.71116e-15	4.25633e-12	NK
rs8029343	NOP10	0.659832	8.09833	1.79694e-15	3.76028e-12	NK
rs72841179	CCSER2	-0.418191	-8.09492	1.84442e-15	3.24912e-12	NK
rs7933509	CAPN1-AS1	-0.493261	-8.07388	2.16663e-15	3.60382e-12	NK
rs12434305	GSC	-0.528533	-8.06807	2.26493e-15	1.12061e-11	NK
rs13387186	CFLAR	-0.201669	-8.06612	2.29892e-15	2.96091e-12	NK
rs7104351	MRPL21	-0.300297	-8.05895	2.42818e-15	3.99967e-12	NK
rs11123770	TSGA10	0.47229	8.04246	2.75349e-15	3.52927e-12	NK
rs324119	ZNF528-AS1	-0.866619	-8.03773	2.85456e-15	6.95845e-12	NK
rs117888577	DHRS4	0.97066	8.02515	3.14127e-15	1.49487e-11	NK
rs10521101	MYH11	0.492104	8.01357	3.43004e-15	5.1656e-12	NK
rs2930319	NDUFB2	-0.176159	-8.00897	3.55212e-15	3.78175e-12	NK
rs73167215	NCAPG2	0.88165	8.00839	3.56772e-15	3.7974e-12	NK
rs10489769	NSUN4	0.503132	8.00333	3.70753e-15	1.02364e-11	NK
rs2069528	TEN1	0.320104	8.00063	3.78402e-15	1.74133e-12	NK
rs2031971	GADD45G	0.490499	7.99417	3.97403e-15	9.77463e-12	NK
rs17129794	IL12RB2	0.687224	7.99056	4.08419e-15	1.12438e-11	NK
rs11950885	PARP8	-0.246943	-7.98841	4.1512e-15	9.73431e-12	NK
rs777591	C2orf74-DT	-0.487514	-7.97435	4.61764e-15	5.81704e-12	NK
rs2074038	ACCS	0.744792	7.97428	4.61993e-15	7.43093e-12	NK
rs9274639	HLA-DQA1	-0.603175	-7.97048	4.75468e-15	1.78749e-12	NK
rs490361	NCOA7	0.287254	7.96698	4.88203e-15	1.83394e-12	NK
rs2071421	ARSA	-0.608196	-7.96465	4.96877e-15	5.03384e-12	NK
rs10230344	PPIA	0.147617	7.95089	5.51288e-15	5.84252e-12	NK
rs2673023	LIMD1	-0.481111	-7.95056	5.52635e-15	1.19437e-11	NK
rs2267989	FBLN5	-0.435357	-7.94861	5.60856e-15	2.59376e-11	NK
rs1791684	CCS	0.258122	7.94766	5.64876e-15	9.03817e-12	NK
rs28926210	GLRX	-0.208936	-7.94276	5.86136e-15	1.37179e-11	NK
rs2522051	IRF1-AS1	0.172189	7.94114	5.93341e-15	1.38775e-11	NK
rs13338199	NMRAL1	-0.713389	-7.93242	6.33625e-15	9.38674e-12	NK
rs855171	ENSG00000258181	0.494552	7.92036	6.93824e-15	1.01834e-11	NK
rs11083892	NOP53	-0.15211	-7.91907	7.0057e-15	1.64973e-11	NK
rs2629744	ATG10	0.427129	7.90924	7.54261e-15	1.75618e-11	NK
rs34693672	DNAJA3	1.2443	7.90753	7.64046e-15	1.12606e-11	NK
rs590336	ENSG00000287425	0.441321	7.90462	7.80933e-15	1.23742e-11	NK
rs3130797	LINC00243	0.573908	7.9024	7.94012e-15	2.90776e-12	NK
rs1049481	ENSG00000267458	-0.460417	-7.89148	8.61835e-15	2.01578e-11	NK
rs775893	NLRP2	0.529466	7.88737	8.88755e-15	2.07801e-11	NK
rs9977482	COL18A1	-0.553268	-7.88305	9.18044e-15	3.50561e-12	NK
rs12539696	ENSG00000272831	0.728871	7.88284	9.19495e-15	9.6689e-12	NK
rs7754582	ENPP4	0.399533	7.88233	9.22964e-15	3.36287e-12	NK
rs2269650	KIAA0040	0.465139	7.87982	9.40517e-15	2.42545e-11	NK
rs6858218	MRPS18C	0.267043	7.87913	9.4534e-15	1.63435e-11	NK
rs11570363	ENSG00000273329	0.447662	7.8763	9.65597e-15	1.01409e-11	NK
rs2072168	ZNHIT1	0.196374	7.87458	9.78135e-15	1.02572e-11	NK
rs12904872	GOLGA8R	0.728925	7.87433	9.79943e-15	1.94687e-11	NK
rs727338	BPGM	-0.333318	-7.86628	1.04078e-14	1.0876e-11	NK
rs400736	PARK7	0.126022	7.83546	1.31003e-14	3.23397e-11	NK
rs11755	ARPC5	0.149206	7.81486	1.52711e-14	3.75768e-11	NK
rs4077990	RAP1GAP2	0.462649	7.79034	1.83203e-14	8.26432e-12	NK
rs75225202	AGPAT2	0.507282	7.77805	2.00683e-14	4.48641e-11	NK
rs6499161	NUTF2	-0.269384	-7.77605	2.03677e-14	2.82525e-11	NK
rs3813027	TMC6	0.352956	7.75873	2.31509e-14	1.04255e-11	NK
rs28372744	SLC25A3	0.286493	7.75228	2.42807e-14	3.47523e-11	NK
rs6909809	SAMD3	-0.180646	-7.749	2.48767e-14	8.73519e-12	NK
rs2254272	TRAC	-0.31588	-7.74139	2.63145e-14	1.11293e-10	NK
rs1044522	CTSF	0.418796	7.73815	2.69507e-14	4.05187e-11	NK
rs10020773	QDPR	-0.458007	-7.73795	2.69905e-14	4.4714e-11	NK
rs3927680	BNC2	0.391524	7.72491	2.97115e-14	6.51284e-11	NK
rs72839252	ENSG00000262967	-0.535569	-7.71327	3.23688e-14	1.44967e-11	NK
rs11039447	FNBP4	0.228063	7.71078	3.29671e-14	4.9289e-11	NK
rs7756922	SERAC1	0.450648	7.70985	3.3193e-14	1.15234e-11	NK
rs2241556	ANAPC13	0.350793	7.70721	3.38435e-14	6.74739e-11	NK
rs157130	ENSG00000238142	-0.37016	-7.69958	3.5795e-14	8.58887e-11	NK
rs13290190	LINC01505	-0.547663	-7.68827	3.88929e-14	8.36256e-11	NK
rs3903659	MAP3K5	0.428872	7.68434	4.00303e-14	1.37173e-11	NK
rs6681271	FCRL3	0.361009	7.68321	4.03643e-14	9.64578e-11	NK
rs4731447	IMPDH1	0.67972	7.68304	4.04121e-14	3.76452e-11	NK
rs13014421	ST3GAL5	-0.375522	-7.68249	4.0577e-14	4.78227e-11	NK
rs876040	P2RY11	0.495539	7.67786	4.19762e-14	9.13338e-11	NK
rs11102096	SLC16A4	0.430567	7.67606	4.25328e-14	1.01544e-10	NK
rs10883990	GSTO1	0.239871	7.67222	4.37469e-14	6.93811e-11	NK
rs61751112	PDCD7	1.29428	7.66015	4.77864e-14	8.99525e-11	NK
rs35540768	PDLIM1	0.71265	7.65932	4.80778e-14	7.60201e-11	NK
rs4670616	VIT	0.50786	7.65478	4.96991e-14	5.7744e-11	NK
rs117667029	METTL26	0.287172	7.65101	5.10847e-14	6.90358e-11	NK
rs12632948	PARP14	-0.546611	-7.64846	5.20448e-14	1.02514e-10	NK
rs34323963	SEMA4D	-0.29416	-7.64664	5.27445e-14	1.1208e-10	NK
rs4351280	MAP7-AS1	-0.656404	-7.6452	5.33018e-14	1.77574e-11	NK
rs62446760	TRG-AS1	-0.319476	-7.64174	5.46622e-14	5.05263e-11	NK
rs55871229	LY6E	-0.18832	-7.62715	6.07991e-14	1.02054e-10	NK
rs75567160	RAB11A	0.346954	7.61153	6.812e-14	1.25834e-10	NK
rs890849	MARCHF2	0.418283	7.60134	7.33561e-14	1.56154e-10	NK
rs111240602	HIP1	0.965545	7.58574	8.21484e-14	7.27708e-11	NK
rs62038694	MT1F	0.342492	7.57716	8.742e-14	1.16325e-10	NK
rs7559566	IL18RAP	-0.316232	-7.57541	8.85351e-14	9.96091e-11	NK
rs9470806	BTBD9	-0.531831	-7.57267	9.03049e-14	2.94372e-11	NK
rs2470251	CRLF3	-0.443065	-7.56814	9.33177e-14	4.11497e-11	NK
rs76648045	PRORP	0.450904	7.55685	1.01254e-13	4.06716e-10	NK
rs1053363	TRAPPC5	0.223898	7.55559	1.02181e-13	2.16116e-10	NK
rs9462858	PEX6	0.407469	7.53767	1.16295e-13	3.75345e-11	NK
rs12204548	FIG4	-0.351093	-7.5374	1.16519e-13	3.76048e-11	NK
rs8051710	CMTM3	-0.19045	-7.53688	1.16961e-13	1.5497e-10	NK
rs7328262	LCP1	-0.261156	-7.53638	1.17385e-13	2.97083e-10	NK
rs2370794	CRTAM	0.514465	7.53574	1.17921e-13	1.68183e-10	NK
rs12633446	ENTPD3-AS1	-0.425009	-7.53052	1.22449e-13	2.30586e-10	NK
rs1580833	MT1E	-0.604851	-7.52347	1.2883e-13	1.69251e-10	NK
rs3756814	C6orf62	-0.20913	-7.52199	1.30208e-13	4.19018e-11	NK
rs6034875	DSTN	-0.183989	-7.51819	1.33816e-13	2.64596e-10	NK
rs36110240	SRD5A3	0.577504	7.51571	1.36221e-13	2.05899e-10	NK
rs79247094	FOXN2	0.531899	7.51288	1.39025e-13	1.53839e-10	NK
rs59732071	CRIP1	0.288272	7.50983	1.42106e-13	5.52301e-10	NK
rs11587831	FAAP20	-0.222316	-7.5039	1.48301e-13	3.36162e-10	NK
rs72824010	KRT10	-0.385367	-7.49811	1.54589e-13	6.77427e-11	NK
rs689195	NDUFC2	0.194613	7.4922	1.61296e-13	2.25897e-10	NK
rs61798799	SYNC	0.425152	7.48964	1.64284e-13	3.71178e-10	NK
rs11595063	FAM53B	-0.475776	-7.48197	1.73564e-13	2.63714e-10	NK
rs4973003	NMUR1	-0.343011	-7.47611	1.81013e-13	1.98685e-10	NK
rs2878539	CTBP1-DT	0.390138	7.47522	1.82169e-13	2.71853e-10	NK
rs2433054	TMEM71	-0.261059	-7.46319	1.98541e-13	3.15005e-10	NK
rs9807905	FXYD7	-0.535735	-7.44704	2.22824e-13	4.58756e-10	NK
rs62285080	ENSG00000287916	-0.447627	-7.44608	2.24365e-13	4.0448e-10	NK
rs2232669	POLR1D	0.243541	7.4453	2.25608e-13	5.59982e-10	NK
rs11652856	RPTOR	0.443905	7.43933	2.35432e-13	1.02736e-10	NK
rs5751766	DDT	0.183352	7.43761	2.38343e-13	2.1748e-10	NK
rs34021847	MAD1L1	0.289822	7.4329	2.46476e-13	2.05835e-10	NK
rs45457497	RMDN3	-0.415502	-7.42855	2.54243e-13	4.35995e-10	NK
rs4788832	NHERF1	-0.170197	-7.4229	2.64681e-13	1.15196e-10	NK
rs10251184	PHKG1	0.371144	7.42194	2.66491e-13	2.22037e-10	NK
rs4880758	WDR37	0.483499	7.39992	3.11649e-13	4.60201e-10	NK
rs3784584	DUOX1	-0.610475	-7.39282	3.27756e-13	5.316e-10	NK
rs2325752	SCRN2	-0.297347	-7.39077	3.3256e-13	1.44248e-10	NK
rs3917125	RFC4	-0.435277	-7.38721	3.41057e-13	5.8687e-10	NK
rs137113	RRP7A	0.410312	7.37428	3.73769e-13	3.39623e-10	NK
rs1054697	ZNF232-AS1	-0.487648	-7.37033	3.84374e-13	1.66259e-10	NK
rs6730431	LRRFIP1	-0.172328	-7.36955	3.86494e-13	4.11829e-10	NK
rs398800	MX2	-0.458446	-7.35708	4.22122e-13	1.43294e-10	NK
rs151470	CCSAP	-0.433795	-7.35291	4.3471e-13	9.48435e-10	NK
rs10910423	COA6-AS1	0.363101	7.33823	4.8218e-13	1.04572e-09	NK
rs2812357	GALT	0.254318	7.33726	4.85486e-13	9.00335e-10	NK
rs3736417	TESC	0.346849	7.33278	5.01051e-13	6.48349e-10	NK
rs4973392	ENSG00000224376	-0.357253	-7.32829	5.1714e-13	5.46549e-10	NK
rs10772275	KLRC4	-0.452362	-7.32391	5.33317e-13	6.86105e-10	NK
rs67255518	ANXA2	0.303814	7.3231	5.36364e-13	8.26074e-10	NK
rs142408865	SLC25A26	-0.297871	-7.31427	5.70757e-13	9.53207e-10	NK
rs7740107	L3MBTL3	-0.463508	-7.313	5.75879e-13	1.73103e-10	NK
rs73033363	ZFAND2A-DT	-0.431943	-7.29735	6.42761e-13	5.14608e-10	NK
rs9289971	TIPARP-AS1	-0.590265	-7.29547	6.51274e-13	1.06832e-09	NK
rs2735161	ENSG00000272908	-0.481436	-7.29461	6.55241e-13	5.24099e-10	NK
rs7529225	FCGR2A	0.690274	7.29034	6.75132e-13	1.43759e-09	NK
rs28378571	POLM	0.506472	7.28922	6.80452e-13	5.4333e-10	NK
rs941480	IFI27L1	0.453602	7.27661	7.43298e-13	2.56859e-09	NK
rs111700625	UVSSA	0.992452	7.27636	7.44622e-13	1.03167e-09	NK
rs802035	TP53TG1	0.244171	7.27452	7.54251e-13	5.99286e-10	NK
rs7113753	RPS25	-0.133342	-7.26973	7.79938e-13	9.86762e-10	NK
rs10804111	CASP8	0.215912	7.26801	7.89391e-13	8.24441e-10	NK
rs150540855	SLC44A2	-0.371933	-7.25817	8.45546e-13	1.68142e-09	NK
rs1862628	CCDC152	0.486222	7.25775	8.48061e-13	1.65346e-09	NK
rs4626270	HOPX	0.150104	7.2532	8.75401e-13	1.20654e-09	NK
rs9660062	VAMP4	0.401131	7.2513	8.87089e-13	1.87116e-09	NK
rs8697	UQCR11	0.10036	7.24261	9.42529e-13	1.86079e-09	NK
rs2283789	UBE2L3	-0.17618	-7.24183	9.477e-13	8.49374e-10	NK
rs1106055	PWWP2A	-0.349246	-7.23091	1.02261e-12	1.95896e-09	NK
rs12212365	MRPL14	-0.214333	-7.23064	1.02449e-12	2.968e-10	NK
rs11550623	APMAP	-0.230962	-7.22904	1.03595e-12	1.85625e-09	NK
rs11721	TNFRSF4	-0.715432	-7.2268	1.05221e-12	2.19635e-09	NK
rs2338115	PSMB3	-0.139128	-7.22553	1.06158e-12	4.54174e-10	NK
rs8058015	ADGRG1	0.17892	7.22148	1.0919e-12	1.32085e-09	NK
rs2707479	FAM3C	0.322855	7.21467	1.14482e-12	8.95504e-10	NK
rs74747898	PRKCB	0.437756	7.21434	1.1475e-12	1.38362e-09	NK
rs1556591	RGS10	0.330079	7.18483	1.40801e-12	1.86182e-09	NK
rs2728927	THUMPD3-AS1	0.200292	7.18394	1.41671e-12	2.24163e-09	NK
rs4333693	GOLM1	0.492758	7.18337	1.42231e-12	2.46016e-09	NK
rs14309	RNASEK	0.140863	7.17947	1.46129e-12	6.22991e-10	NK
rs55839314	ENSG00000288093	0.634147	7.17881	1.46796e-12	3.0106e-09	NK
rs57552733	DENND3	-0.393398	-7.17829	1.47325e-12	2.16781e-09	NK
rs4234015	ATIC	-0.367921	-7.1692	1.5688e-12	1.59515e-09	NK
rs17107864	SLC1A7	-1.07397	-7.16905	1.57041e-12	3.20776e-09	NK
rs7702800	SETD9	0.535527	7.15485	1.73222e-12	3.04744e-09	NK
rs8110371	ENSG00000268030	-0.434819	-7.14969	1.79493e-12	3.49337e-09	NK
rs28381344	MICB	-0.972747	-7.14834	1.81175e-12	5.14123e-10	NK
rs142622917	UBC	0.407221	7.14712	1.82697e-12	2.20568e-09	NK
rs3312	SPOCK2	-0.261059	-7.13284	2.01587e-12	2.56854e-09	NK
rs858521	SAT2	0.193156	7.12109	2.18543e-12	9.04255e-10	NK
rs34493265	CCDC69	0.263876	7.11793	2.23335e-12	3.82861e-09	NK
rs77873906	SBNO1-AS1	1.2757	7.11746	2.24063e-12	2.66511e-09	NK
rs345303	VAV3	0.308981	7.11694	2.24859e-12	4.44879e-09	NK
rs12608893	AP2A1	-0.45554	-7.11235	2.32056e-12	4.48192e-09	NK
rs11158812	GZMH	0.270654	7.09955	2.53343e-12	8.20865e-09	NK
rs7873862	BSPRY	-0.529707	-7.0988	2.54663e-12	4.24298e-09	NK
rs17345087	ATP1B1	1.24288	7.09413	2.62939e-12	5.1395e-09	NK
rs7398511	ORAI1	0.268725	7.08803	2.74152e-12	3.18618e-09	NK
rs12609287	FAM174C	0.193244	7.08206	2.85575e-12	5.4802e-09	NK
rs12993890	GYPC	-0.384361	-7.07455	3.00613e-12	2.97316e-09	NK
rs7304559	GLTP	-0.197466	-7.07366	3.02449e-12	3.5011e-09	NK
rs7313141	CLEC2B	-0.193693	-7.06998	3.10138e-12	3.58654e-09	NK
rs7161799	MINDY2	0.512498	7.06966	3.10813e-12	4.1759e-09	NK
rs28402197	POLR2L	-0.270416	-7.06624	3.1816e-12	3.69854e-09	NK
rs145645636	ZNF431	0.982451	7.06467	3.216e-12	6.15002e-09	NK
rs3762374	DRAM2	0.279121	7.05686	3.39199e-12	6.46112e-09	NK
rs61390330	ERMP1	-0.612867	-7.05046	3.54317e-12	5.58679e-09	NK
rs10907231	NBPF1	0.437024	7.04458	3.68787e-12	6.99154e-09	NK
rs12432907	KLC1-AS1	-0.510039	-7.04204	3.75224e-12	1.19834e-08	NK
rs7630525	TPRA1	-0.430561	-7.04188	3.75625e-12	5.77206e-09	NK
rs8110796	ENSG00000267672	0.419847	7.04079	3.78429e-12	7.19913e-09	NK
rs1962053	KLF3-AS1	0.516068	7.03953	3.81687e-12	4.82299e-09	NK
rs2326013	HOXB-AS1	0.312145	7.02526	4.20552e-12	1.72123e-09	NK
rs1661052	SLC22A18	-0.665822	-7.02248	4.28575e-12	4.92709e-09	NK
rs12886234	ENSG00000260711	-0.434353	-7.02201	4.29944e-12	1.37029e-08	NK
rs11612335	KLRD1	0.130855	7.01947	4.37399e-12	4.98536e-09	NK
rs4595801	ADCY7	0.332264	7.01659	4.46032e-12	5.02215e-09	NK
rs75512330	EPHX4	0.839346	7.00707	4.75767e-12	8.36249e-09	NK
rs4788115	LAT	-0.187494	-7.001	4.95752e-12	5.54411e-09	NK
rs115696497	ENPP5	0.394817	6.99418	5.19152e-12	1.40264e-09	NK
rs2227312	TNFRSF14	0.153845	6.98946	5.36007e-12	9.32671e-09	NK
rs437229	ZNF8-DT	-0.383055	-6.98499	5.52453e-12	1.03072e-08	NK
rs5872	CSNK2B	-0.161056	-6.98006	5.71156e-12	1.53894e-09	NK
rs2302366	MLF2	-0.189815	-6.97336	5.9758e-12	6.70786e-09	NK
rs597356	KRT72	-0.507682	-6.96221	6.44226e-12	7.17624e-09	NK
rs7541226	RCSD1	0.174287	6.95912	6.57798e-12	1.12836e-08	NK
rs6884657	CLK4	0.274923	6.95465	6.77906e-12	1.09866e-08	NK
rs11172388	ATP23	-0.418437	-6.95221	6.89109e-12	7.65975e-09	NK
rs2675121	AGAP1	0.420811	6.94963	7.01199e-12	6.64073e-09	NK
rs62106050	RPS7	-0.198866	-6.94163	7.39932e-12	6.97675e-09	NK
rs41281251	APOBEC3H	-0.568623	-6.93928	7.51738e-12	6.24439e-09	NK
rs76275199	SBF1	0.60911	6.93353	7.81308e-12	6.48505e-09	NK
rs671234	COA1	-0.255079	-6.93326	7.82762e-12	5.69328e-09	NK
rs78760579	B3GAT1	-0.597911	-6.92189	8.44807e-12	9.0663e-09	NK
rs10819444	ENDOG	0.444576	6.92053	8.52507e-12	1.26925e-08	NK
rs62126381	CERS4	0.255268	6.91159	9.05147e-12	1.66725e-08	NK
rs10255120	ATP6V0E2	0.650179	6.9101	9.14236e-12	6.61163e-09	NK
rs11170517	PCBP2	-0.158094	-6.90411	9.51644e-12	1.03175e-08	NK
rs7978659	TUBA1B	0.160423	6.89538	1.00885e-11	1.09199e-08	NK
rs55776024	MGME1	-0.561065	-6.8949	1.01206e-11	1.44276e-08	NK
rs77082896	ENSG00000287097	0.525606	6.89486	1.01231e-11	2.68543e-09	NK
rs889146	SELENOW	0.12728	6.88478	1.08283e-11	1.95595e-08	NK
rs16966953	PDXDC1	0.307239	6.88373	1.09044e-11	1.10222e-08	NK
rs11254966	ENSG00000287277	-0.403774	-6.87619	1.14672e-11	1.3604e-08	NK
rs2306192	IL27RA	-0.227523	-6.87037	1.19204e-11	2.12928e-08	NK
rs8070811	WSB1	0.179533	6.86164	1.26341e-11	5.03204e-09	NK
rs8053839	LONP2	0.231485	6.86065	1.2717e-11	1.26857e-08	NK
rs3759861	RSL24D1	0.163424	6.85725	1.30082e-11	1.55586e-08	NK
rs7924421	OSBPL5	0.269806	6.85319	1.33643e-11	1.4027e-08	NK
rs8192024	MGST2	-0.360791	-6.84273	1.43256e-11	1.6986e-08	NK
rs7629072	PPM1M	-0.250129	-6.84151	1.44421e-11	2.06705e-08	NK
rs10415923	S1PR5	0.169085	6.83824	1.47593e-11	2.60738e-08	NK
rs186885407	CLEC12A	1.15455	6.83709	1.48725e-11	1.57655e-08	NK
rs2395803	MRPS10	0.257628	6.83452	1.5128e-11	3.9642e-09	NK
rs58942037	KLF7	-0.414197	-6.82084	1.65634e-11	1.50379e-08	NK
rs62004900	GOLGA8B	-0.354568	-6.81911	1.67543e-11	1.98378e-08	NK
rs79783387	UQCRH	-0.170993	-6.81374	1.73602e-11	2.81691e-08	NK
rs7401073	MIDEAS	-0.335451	-6.80829	1.79975e-11	5.15611e-08	NK
rs11666882	GIPC1	-0.288317	-6.8031	1.86252e-11	3.26058e-08	NK
rs77135253	TRGC2	-0.724021	-6.80187	1.87768e-11	1.29977e-08	NK
rs116967130	FABP5	-0.6885	-6.79604	1.95136e-11	2.70054e-08	NK
rs1522745	ANKDD1A	-0.416191	-6.79354	1.98387e-11	2.33668e-08	NK
rs7235	DGCR6L	-0.166058	-6.77667	2.21707e-11	1.80974e-08	NK
rs6968519	NT5C3A	-0.27798	-6.77118	2.29864e-11	1.57916e-08	NK
rs1205340	ITCH	-0.246654	-6.7612	2.45452e-11	3.35955e-08	NK
rs34040260	PDCD5	0.19308	6.75927	2.48581e-11	4.31247e-08	NK
rs7254408	SLC27A1	0.593697	6.74968	2.64744e-11	4.56789e-08	NK
rs7825792	MTSS1	0.313867	6.74911	2.6573e-11	3.63496e-08	NK
rs6044134	KIF16B	0.41012	6.73918	2.836e-11	3.8505e-08	NK
rs4144630	MIR181A2HG	-0.369807	-6.7365	2.88622e-11	4.02926e-08	NK
rs12713198	FKBP1B	0.576616	6.73235	2.96581e-11	2.60824e-08	NK
rs62265703	TIGIT	0.318321	6.72131	3.18797e-11	4.37052e-08	NK
rs12898290	GOLGA8O	0.888704	6.71993	3.21671e-11	3.65811e-08	NK
rs2783730	ZC3H12A-DT	0.384201	6.71451	3.33282e-11	5.17267e-08	NK
rs113850193	UPF3A	-0.390696	-6.71213	3.38492e-11	7.52051e-08	NK
rs73139974	LINC03011	0.440416	6.70543	3.53631e-11	2.38277e-08	NK
rs16832995	CXCR4	-0.606072	-6.70094	3.64138e-11	3.1703e-08	NK
rs10889767	CTPS1	0.371351	6.7002	3.65893e-11	5.6314e-08	NK
rs77625575	CAMLG	0.235784	6.69949	3.67597e-11	5.38396e-08	NK
rs13065867	B4GALT4	0.340619	6.69606	3.75909e-11	5.10132e-08	NK
rs34772035	SLC4A7	-0.378572	-6.69494	3.78642e-11	5.13683e-08	NK
rs11253080	AKR1C3	-0.284615	-6.68586	4.01712e-11	4.5827e-08	NK
rs7395773	AP2A2	0.300272	6.68512	4.03663e-11	4.05208e-08	NK
rs7048943	ISCA1	-0.236281	-6.68413	4.06258e-11	5.51349e-08	NK
rs7209406	CD300C	-0.428924	-6.67879	4.20625e-11	1.63724e-08	NK
rs12972417	BISPR	0.34798	6.67833	4.21864e-11	7.00884e-08	NK
rs9933337	GDE1	0.310732	6.66813	4.50766e-11	4.13866e-08	NK
rs4143341	VIPR2	-0.428052	-6.66709	4.53845e-11	3.00548e-08	NK
rs7678661	SPON2	0.302826	6.66356	4.64344e-11	5.22289e-08	NK
rs1808497	GOLGA8A	0.356881	6.65106	5.03542e-11	5.42933e-08	NK
rs1480333	CYBA	0.0898531	6.649	5.10316e-11	4.66472e-08	NK
rs150407273	ADH5	-0.476858	-6.64447	5.25509e-11	5.85691e-08	NK
rs74298201	SAMD9L	-0.533643	-6.63492	5.58962e-11	3.64907e-08	NK
rs3742819	ACOT4	0.397281	6.63347	5.64246e-11	1.46564e-07	NK
rs2840307	SLC25A24	0.407552	6.63086	5.73832e-11	8.3554e-08	NK
rs12124462	COX20	0.264845	6.62975	5.7797e-11	8.41305e-08	NK
rs7543042	RWDD3	-0.341302	-6.62958	5.78612e-11	8.42079e-08	NK
rs112803103	CBR1	-1.05646	-6.62571	5.93228e-11	1.70912e-08	NK
rs698748	DAZAP1	-0.232391	-6.62486	5.96496e-11	9.76237e-08	NK
rs2304850	GAA	-0.413527	-6.62274	6.04728e-11	2.34177e-08	NK
rs4808992	ZNF506	0.425576	6.619	6.19515e-11	1.01265e-07	NK
rs968123	DHRS7	0.220939	6.60004	6.99977e-11	1.77385e-07	NK
rs909965	TUBB2A	0.43406	6.59806	7.08954e-11	1.72475e-08	NK
rs11663375	TMEM241	0.397176	6.59775	7.10362e-11	1.73079e-07	NK
rs2134087	DCBLD1	-0.38356	-6.59645	7.16346e-11	1.7421e-08	NK
rs13419988	RETREG2	0.221855	6.58287	7.8168e-11	6.58261e-08	NK
rs9939514	MVP	-0.301746	-6.58197	7.86182e-11	7.02943e-08	NK
rs2986033	CALHM2	-0.706743	-6.57067	8.45305e-11	9.17337e-08	NK
rs11850704	ATP5MJ	-0.173007	-6.56657	8.67813e-11	2.18673e-07	NK
rs10770190	MORN3	0.492571	6.56523	8.75257e-11	8.71406e-08	NK
rs2526887	PCNX1	0.277431	6.56493	8.76942e-11	2.20439e-07	NK
rs2041354	COX7A2L	-0.12964	-6.56341	8.85548e-11	7.38152e-08	NK
rs58336892	LITAF	-0.147722	-6.559	9.10882e-11	8.08811e-08	NK
rs8768	ZNF593	-0.374913	-6.54665	9.85761e-11	1.34273e-07	NK
rs56216083	HMGN2	0.111784	6.54305	1.00866e-10	1.3683e-07	NK
rs2748541	CHMP4A	-0.146356	-6.54291	1.00961e-10	2.49561e-07	NK
rs56104123	TENT2	0.39265	6.53841	1.039e-10	1.40366e-07	NK
rs11885862	AAK1	0.126657	6.5383	1.03977e-10	8.65021e-08	NK
rs8107040	ZNF677	-0.404999	-6.53685	1.04941e-10	1.67583e-07	NK
rs9347340	MRPL18	-0.248635	-6.52036	1.16568e-10	2.77594e-08	NK
rs4650670	NIBAN1	0.318615	6.51999	1.16846e-10	1.55314e-07	NK
rs4398387	CMC1	-0.235816	-6.51946	1.17243e-10	1.48748e-07	NK
rs111557465	LYRM4	0.463447	6.51691	1.19158e-10	2.83528e-08	NK
rs738320	MAFF	0.350101	6.51663	1.19373e-10	9.38263e-08	NK
rs9899533	VAMP2	0.110127	6.51252	1.22534e-10	4.69543e-08	NK
rs11701388	PIGP	-0.303653	-6.51075	1.23921e-10	3.42077e-08	NK
rs4448203	BRI3	0.55082	6.50571	1.27954e-10	7.8204e-08	NK
rs1539243	IKBKE	-0.437324	-6.50499	1.28541e-10	1.69412e-07	NK
rs2003979	KLF13	-0.253958	-6.50343	1.29821e-10	1.2974e-07	NK
rs2269821	IRF1	0.211108	6.50216	1.30871e-10	1.7401e-07	NK
rs138401851	LINC02762	1.89262	6.50196	1.31043e-10	1.22927e-07	NK
rs1858001	CD55	-0.31747	-6.5016	1.3134e-10	1.71895e-07	NK
rs3755266	IL18R1	-0.345374	-6.4757	1.54786e-10	1.24789e-07	NK
rs150198805	ENSG00000268027	-0.612424	-6.47072	1.59733e-10	2.50465e-07	NK
rs10946260	DLL1	0.388344	6.46721	1.63321e-10	3.83014e-08	NK
rs7102974	TMEM258	0.480598	6.46511	1.65506e-10	1.53965e-07	NK
rs2468418	NUP107	-0.247968	-6.46067	1.7021e-10	1.63329e-07	NK
rs72671264	ENSG00000259001	0.580212	6.44996	1.82113e-10	4.28413e-07	NK
rs7618826	GK5	0.248351	6.44445	1.88556e-10	2.3178e-07	NK
rs28408686	CDK5R1	0.377612	6.44012	1.93766e-10	7.36105e-08	NK
rs77291736	NCAM1	-0.750345	-6.43916	1.94943e-10	1.79817e-07	NK
rs3782924	C1RL-AS1	0.380753	6.42856	2.08399e-10	1.9654e-07	NK
rs3013306	NALT1	-0.391786	-6.42586	2.11963e-10	2.48325e-07	NK
rs789863	FAM43A	-0.32434	-6.4233	2.15397e-10	2.63529e-07	NK
rs11686984	DBI	0.111055	6.41871	2.21705e-10	1.77077e-07	NK
rs501942	DDAH2	0.456159	6.41397	2.28403e-10	5.26504e-08	NK
rs10107200	RNF19A	-0.288578	-6.40986	2.34368e-10	2.96319e-07	NK
rs9297766	ENSG00000286010	-0.425081	-6.4088	2.35927e-10	2.98157e-07	NK
rs4784672	BBS2	-0.396802	-6.4042	2.42843e-10	2.05727e-07	NK
rs152449	DCTN5	0.355514	6.40247	2.45479e-10	2.07818e-07	NK
rs7817199	ARHGEF10	0.620536	6.39747	2.53295e-10	3.19254e-07	NK
rs7760414	ENSG00000272277	-0.376737	-6.39477	2.5761e-10	5.91483e-08	NK
rs2072605	POLR2I	-0.149816	-6.39455	2.57973e-10	3.94267e-07	NK
rs4794029	GNGT2	-0.257821	-6.38574	2.72586e-10	1.02817e-07	NK
rs2839301	DIP2A-IT1	0.363581	6.38472	2.74334e-10	7.28383e-08	NK
rs6946581	MYO1G	-0.140263	-6.38426	2.75124e-10	1.61595e-07	NK
rs13000898	TLK1	-0.25254	-6.38384	2.75836e-10	2.17857e-07	NK
rs1951450	ENSG00000258757	0.608577	6.36415	3.11922e-10	6.97465e-07	NK
rs7185879	ENSG00000260621	0.333925	6.36288	3.14407e-10	2.6107e-07	NK
rs4711107	BTN2A2	0.403895	6.36071	3.18679e-10	7.26398e-08	NK
rs2719008	ADHFE1	0.32562	6.35841	3.23287e-10	4.04415e-07	NK
rs73709641	ARPC1B	-0.348733	-6.34715	3.46756e-10	2.01548e-07	NK
rs11973300	TNRC18	0.366016	6.34401	3.53587e-10	2.05347e-07	NK
rs11578526	MEAF6	-0.258855	-6.3409	3.60498e-10	4.0932e-07	NK
rs1343817	ENSG00000232811	0.36981	6.33845	3.66023e-10	4.14904e-07	NK
rs34006803	WDR5B-DT	0.602084	6.33517	3.73546e-10	4.37556e-07	NK
rs3796278	NXPE3	-0.670001	-6.33317	3.78231e-10	4.38267e-07	NK
rs4840389	ERI1	-0.399779	-6.33103	3.83289e-10	4.77166e-07	NK
rs4690229	DGKQ	0.320105	6.32425	3.99758e-10	3.96158e-07	NK
rs641038	GALNT2	-0.387022	-6.31983	4.10858e-10	4.59913e-07	NK
rs7907787	UROS	-0.19046	-6.31963	4.11355e-10	4.01754e-07	NK
rs1283193	TMTC4	0.4028	6.3171	4.17869e-10	8.13818e-07	NK
rs800133	CD81	-0.351962	-6.31496	4.23443e-10	3.7744e-07	NK
rs1972551	LINC01003	-0.291252	-6.31492	4.23548e-10	2.43914e-07	NK
rs79716587	ARHGAP15	-0.258873	-6.30983	4.37101e-10	3.39112e-07	NK
rs710172	PPIL2	-0.200673	-6.30635	4.46598e-10	3.3307e-07	NK
rs34489187	LRRC61	0.422755	6.29768	4.71196e-10	2.69722e-07	NK
rs195060	MAN1A1	0.442678	6.29603	4.76034e-10	1.05945e-07	NK
rs41282256	ANAPC16	-0.268278	-6.296	4.76113e-10	4.61423e-07	NK
rs28815549	RBL2	-0.186102	-6.29529	4.78214e-10	3.89194e-07	NK
rs76709404	POMC	1.16396	6.29526	4.78294e-10	3.691e-07	NK
rs75422760	C16orf54	0.320297	6.2942	4.81418e-10	3.91632e-07	NK
rs76844851	ALDH16A1	-0.278852	-6.29114	4.90609e-10	7.15444e-07	NK
rs6864699	MAST4	-0.395465	-6.29104	4.90901e-10	5.89892e-07	NK
rs9681103	RNF168	-0.261616	-6.28761	5.01431e-10	5.65472e-07	NK
rs6051650	DDRGK1	-0.20622	-6.28387	5.13124e-10	5.87099e-07	NK
rs12903656	NEO1	0.597853	6.2834	5.14604e-10	4.8747e-07	NK
rs2364115	PIP4K2A	0.145262	6.27683	5.35873e-10	5.17588e-07	NK
rs60774275	GIMAP2	-0.358871	-6.27609	5.38309e-10	3.05756e-07	NK
rs72992015	CTSS	-0.168622	-6.27455	5.43443e-10	5.96331e-07	NK
rs6004417	KIAA1671	0.452133	6.27349	5.47007e-10	4.04614e-07	NK
rs16986431	TTC28-AS1	0.556848	6.2696	5.60279e-10	4.13755e-07	NK
rs3823556	ENSG00000271204	0.296057	6.26946	5.60757e-10	3.17674e-07	NK
rs116690611	RPIA	-0.553391	-6.26554	5.7444e-10	4.35842e-07	NK
rs3768445	PIGC	0.284406	6.26333	5.82308e-10	6.37052e-07	NK
rs1149721	DLG5	-0.404461	-6.2623	5.85988e-10	5.48826e-07	NK
rs62183540	CYBRD1	-0.411143	-6.25736	6.04065e-10	4.54232e-07	NK
rs6583251	ENSG00000287286	-0.480366	-6.2526	6.21988e-10	6.95574e-07	NK
rs56190518	BTN3A1	0.312538	6.24073	6.68963e-10	1.4591e-07	NK
rs4802926	ZNF880	0.296053	6.23864	6.7759e-10	9.73664e-07	NK
rs10993269	FBP1	0.331146	6.23694	6.84659e-10	7.43653e-07	NK
rs73407374	GNB2	-0.30794	-6.23305	7.01165e-10	3.87022e-07	NK
rs876937	KCNK12	0.382911	6.23011	7.13909e-10	5.22885e-07	NK
rs16900994	LINC00861	-0.233288	-6.22211	7.497e-10	9.03214e-07	NK
rs78297633	ADPGK	0.515221	6.20053	8.55229e-10	7.95852e-07	NK
rs4755370	CAT	-0.236257	-6.19746	8.71379e-10	7.5086e-07	NK
rs12904711	GABPB1-IT1	-0.204615	-6.18902	9.17357e-10	8.52063e-07	NK
rs72845701	C10orf95	-0.610918	-6.18376	9.47155e-10	8.44643e-07	NK
rs138188218	HSH2D	0.587486	6.17999	9.6913e-10	1.35937e-06	NK
rs241977	CRACR2A	0.376371	6.17888	9.75677e-10	8.5422e-07	NK
rs7356	RPA2	-0.15742	-6.17749	9.83984e-10	1.03434e-06	NK
rs2104175	PLGRKT	-0.229697	-6.17192	1.01781e-09	1.06887e-06	NK
rs76020764	CCL3-AS1	1.14445	6.17122	1.02215e-09	3.73013e-07	NK
rs6846328	ANTXR2	0.436195	6.1671	1.04802e-09	9.56737e-07	NK
rs6973913	MUC12-AS1	-0.446534	-6.16308	1.07388e-09	5.6984e-07	NK
rs469758	ERAP1	-0.300235	-6.15346	1.13832e-09	1.24026e-06	NK
rs78591290	SLC25A51	0.475788	6.15309	1.14088e-09	1.18969e-06	NK
rs205724	ENSG00000273319	0.394283	6.15277	1.14311e-09	6.03745e-07	NK
rs2186278	IL10RB	0.288106	6.15229	1.14642e-09	2.89098e-07	NK
rs12642193	SMIM20	-0.260957	-6.15177	1.15001e-09	1.04384e-06	NK
rs3125819	FBXO6	-0.209641	-6.14777	1.17823e-09	1.22752e-06	NK
rs61886926	CCDC88B	-0.208564	-6.1449	1.19883e-09	1.01715e-06	NK
rs72813176	RAB24	0.509635	6.14378	1.20701e-09	1.30411e-06	NK
rs11083927	CARD8-AS1	0.344444	6.13536	1.26995e-09	1.7618e-06	NK
rs1138714	PNPLA2	0.199027	6.13483	1.27404e-09	1.07472e-06	NK
rs34882924	TRAM1	0.14661	6.13167	1.29855e-09	1.52497e-06	NK
rs6786987	PLXND1	0.45417	6.12527	1.34967e-09	1.44262e-06	NK
rs9934775	TENT4B	0.459293	6.12181	1.37814e-09	1.07285e-06	NK
rs8064426	ENSG00000274767	-0.570522	-6.11705	1.41822e-09	5.14051e-07	NK
rs4240847	MAPKAPK2	-0.259999	-6.10368	1.53704e-09	1.57975e-06	NK
rs11764792	FIGNL1	0.368842	6.09997	1.57169e-09	8.06799e-07	NK
rs845949	TIAM1	-0.456578	-6.09729	1.59724e-09	3.96669e-07	NK
rs34150867	TRAPPC2L	-0.187969	-6.09572	1.61233e-09	1.23988e-06	NK
rs2015767	ZNF586	-0.336755	-6.0952	1.61736e-09	2.205e-06	NK
rs112936027	COMMD4	0.480063	6.0833	1.73706e-09	1.57672e-06	NK
rs10920352	LGR6	-0.368878	-6.08171	1.75371e-09	1.78226e-06	NK
rs13072593	EIF2A	0.232752	6.08069	1.76446e-09	1.8524e-06	NK
rs7086553	YME1L1	0.18497	6.08011	1.7706e-09	1.49435e-06	NK
rs2605144	CCDC144A	0.414608	6.07802	1.79291e-09	6.47225e-07	NK
rs9306156	PCNT	0.310786	6.07727	1.80101e-09	4.44029e-07	NK
rs9607850	SREBF2-AS1	-0.358489	-6.07689	1.80509e-09	1.262e-06	NK
rs3769987	ENSG00000286942	-0.390276	-6.07465	1.82945e-09	1.25692e-06	NK
rs11163985	GNG5	0.208553	6.0688	1.89468e-09	1.92015e-06	NK
rs10750624	CEP126	-0.308551	-6.0551	2.05621e-09	1.6683e-06	NK
rs7241196	NAPG	-0.280444	-6.05389	2.07118e-09	4.1192e-06	NK
rs16891440	H1-3	0.848819	6.0522	2.09223e-09	4.22915e-07	NK
rs60583854	MAP3K5-AS2	0.274572	6.04975	2.12298e-09	4.28975e-07	NK
rs2630488	UBA6	0.227831	6.04775	2.14849e-09	1.89277e-06	NK
rs10808101	SEM1	0.192614	6.04593	2.17192e-09	1.0868e-06	NK
rs9929088	SPNS1	-0.257263	-6.04211	2.22194e-09	1.68126e-06	NK
rs11938434	ATP8A1	0.264674	6.04204	2.22283e-09	1.95554e-06	NK
rs56027035	NUAK1	0.683974	6.04197	2.22379e-09	1.85842e-06	NK
rs75656008	ENSG00000286223	-0.683882	-6.04171	2.22726e-09	1.5205e-06	NK
rs12286604	JAML	0.499994	6.04149	2.23008e-09	1.80394e-06	NK
rs2154754	PAK1	0.366224	6.04099	2.2368e-09	1.80906e-06	NK
rs74732309	JOSD2	0.210105	6.03788	2.27854e-09	3.01308e-06	NK
rs1040990	HDHD3	-0.386687	-6.03676	2.29382e-09	2.28606e-06	NK
rs1027895	SKAP1	-0.135221	-6.02899	2.40243e-09	8.63195e-07	NK
rs7308375	SLC38A1	-0.192682	-6.02781	2.41937e-09	2.01573e-06	NK
rs3815991	TMEM9B-AS1	0.423096	6.02068	2.52397e-09	2.02098e-06	NK
rs73114872	SPRYD4	0.447174	6.01825	2.56078e-09	2.12671e-06	NK
rs184874940	PLAAT2	1.7655	6.01392	2.62738e-09	2.09208e-06	NK
rs9937019	MVD	0.213539	6.01048	2.6815e-09	2.00698e-06	NK
rs6707421	GALM	0.383665	6.00958	2.69595e-09	1.82019e-06	NK
rs58879007	ENSG00000274421	-0.429019	-6.00838	2.71511e-09	2.60721e-06	NK
rs13052507	LINC01678	-0.570819	-6.00618	2.75079e-09	6.67026e-07	NK
rs79314491	ENSG00000260077	0.532375	6.00348	2.79521e-09	1.88424e-06	NK
rs132781	MEI1	-0.297237	-5.99855	2.87794e-09	1.948e-06	NK
rs774088	C7orf25	-0.526931	-5.99726	2.90003e-09	1.42736e-06	NK
rs539586701	COTL1	1.34657	5.99325	2.9697e-09	2.2107e-06	NK
rs1599933	MT1X	-0.223136	-5.99146	3.00126e-09	2.22751e-06	NK
rs72781063	LINC00299	0.502545	5.99066	3.0156e-09	2.0189e-06	NK
rs3796531	IGFBP7	0.214571	5.98445	3.12837e-09	2.68231e-06	NK
rs2277296	DDX6	-0.168947	-5.97785	3.2527e-09	2.55273e-06	NK
rs10239660	GARS1-DT	0.240362	5.97314	3.34429e-09	1.63324e-06	NK
rs77763119	LINC00847	0.841375	5.97107	3.38549e-09	3.4058e-06	NK
rs76281010	RFTN1	0.278625	5.96642	3.47954e-09	3.43683e-06	NK
rs4795405	GSDMB	0.351932	5.96628	3.48239e-09	1.24325e-06	NK
rs6450230	SNX18	0.32895	5.96494	3.51001e-09	3.52518e-06	NK
rs3739943	PHPT1	-0.156709	-5.96347	3.54052e-09	3.31783e-06	NK
rs901854	ENSG00000235978	0.370784	5.96339	3.54225e-09	3.49643e-06	NK
rs4982917	SDR39U1	0.362566	5.95824	3.65125e-09	6.5408e-06	NK
rs1293299	FDFT1	-0.237721	-5.9494	3.84619e-09	4.10111e-06	NK
rs2242240	DOK2	0.154962	5.94783	3.88184e-09	4.13757e-06	NK
rs35309020	AP1G2	-0.409564	-5.94666	3.90857e-09	6.97892e-06	NK
rs7769010	ABRACL	-0.161956	-5.94661	3.90962e-09	7.63823e-07	NK
rs3790411	S100A13	-0.345681	-5.94512	3.94409e-09	3.78619e-06	NK
rs56112060	WIPI1	-0.372328	-5.94453	3.95774e-09	1.41043e-06	NK
rs911681	GLRX5	0.16489	5.94288	3.99619e-09	7.12188e-06	NK
rs145273927	RPL36	-0.32864	-5.93993	4.06607e-09	5.16334e-06	NK
rs10419627	CALR	0.131336	5.93977	4.06995e-09	5.16334e-06	NK
rs93075	ENSG00000266998	-0.374325	-5.93707	4.135e-09	1.47265e-06	NK
rs66607339	PPP2R5C	-0.187623	-5.93668	4.14445e-09	7.35667e-06	NK
rs3126180	ARF6	0.160859	5.93627	4.15452e-09	7.37035e-06	NK
rs1836633	THEM6	0.315604	5.93397	4.21085e-09	4.47815e-06	NK
rs73058289	RPSA	0.128281	5.93207	4.25808e-09	4.06689e-06	NK
rs9856572	RBM6	0.185485	5.92677	4.39229e-09	4.17914e-06	NK
rs2704248	CPQ	0.524951	5.92502	4.43774e-09	4.69308e-06	NK
rs28679564	DYNC2I1	-0.290228	-5.91904	4.59576e-09	2.18976e-06	NK
rs77914630	RAB5IF	-0.285817	-5.91714	4.64704e-09	4.61719e-06	NK
rs72836318	KANSL1	0.166005	5.91558	4.68966e-09	1.66673e-06	NK
rs11131799	AGA	0.294084	5.90875	4.88086e-09	4.03349e-06	NK
rs1914773	HSD17B12	0.314657	5.90167	5.08673e-09	3.83701e-06	NK
rs747614	TP53I11	0.370593	5.90129	5.09817e-09	3.845e-06	NK
rs1150983	LINC02422	0.395581	5.8925	5.36629e-09	4.19539e-06	NK
rs11710245	ATP1B3	0.20894	5.89	5.44521e-09	5.12112e-06	NK
rs35084227	PLGLB1	0.35	5.88921	5.47009e-09	3.54637e-06	NK
rs12527715	PSMB8-AS1	-0.193642	-5.88834	5.49787e-09	1.04528e-06	NK
rs7026138	LINGO2	0.400517	5.88527	5.59707e-09	5.06753e-06	NK
rs12554172	ANP32B	-0.148475	-5.8843	5.62895e-09	5.09215e-06	NK
rs57487162	IGF2BP2	0.423426	5.87348	5.9944e-09	5.59599e-06	NK
rs781984	SMAP1	0.194212	5.8733	6.00079e-09	1.13518e-06	NK
rs1651959	RPS17	-0.0961824	-5.8695	6.13485e-09	5.20559e-06	NK
rs34210207	TACC1	0.265499	5.86678	6.23256e-09	6.48248e-06	NK
rs11031051	ARL14EP	-0.264572	-5.86259	6.38601e-09	4.73907e-06	NK
rs7900213	PDZD8	0.344941	5.85632	6.62234e-09	5.16941e-06	NK
rs2436340	JAKMIP2	0.27861	5.85612	6.63021e-09	6.35563e-06	NK
rs73815143	HEIH	-0.537749	-5.84892	6.91276e-09	6.5881e-06	NK
rs2006264	NAA60	-0.325034	-5.8477	6.96183e-09	4.90423e-06	NK
rs4144117	OAT	0.311494	5.84762	6.96491e-09	5.41936e-06	NK
rs2001870	CASP3	-0.429748	-5.84677	6.99919e-09	5.69363e-06	NK
rs76957877	DDX42	0.290531	5.84608	7.02725e-09	2.47967e-06	NK
rs10220724	C15orf40	0.210263	5.84577	7.03976e-09	5.93474e-06	NK
rs62088544	LLGL2	0.279229	5.84506	7.06866e-09	2.4934e-06	NK
rs77187889	SRA1	0.316925	5.84201	7.19466e-09	6.8298e-06	NK
rs8090148	ENOSF1	-0.286672	-5.83753	7.38342e-09	1.38722e-05	NK
rs16959466	PRKCA	-0.72836	-5.83643	7.43077e-09	2.61983e-06	NK
rs62556137	ENSG00000286162	0.642227	5.83402	7.5349e-09	6.61112e-06	NK
rs17546439	DBNL	-0.29631	-5.83033	7.69727e-09	3.51553e-06	NK
rs11088269	MRPS6	0.239424	5.825	7.93799e-09	1.80405e-06	NK
rs640712	CPTP	0.553918	5.8184	8.24599e-09	7.62585e-06	NK
rs112324306	NSUN5	0.204033	5.81663	8.33018e-09	3.77781e-06	NK
rs2293083	TMEM18	-0.258018	-5.81589	8.366e-09	5.29042e-06	NK
rs11766326	IMMP2L	-0.343949	-5.80918	8.69538e-09	3.94045e-06	NK
rs4889526	STX4	0.185452	5.80901	8.70393e-09	6.05814e-06	NK
rs596029	SYTL2	0.250691	5.80819	8.74527e-09	6.31984e-06	NK
rs1286672	TTC9C	-0.326877	-5.80432	8.94239e-09	6.43403e-06	NK
rs512715	NEAT1	0.138372	5.80309	9.00579e-09	6.47558e-06	NK
rs12941766	SLFN12	0.62283	5.80271	9.02516e-09	3.16896e-06	NK
rs10782959	DR1	-0.189722	-5.80135	9.09638e-09	8.37267e-06	NK
rs2075166	CCT3	-0.163404	-5.79516	9.4255e-09	8.65992e-06	NK
rs553875	IGHMBP2	0.365935	5.79494	9.43748e-09	6.76581e-06	NK
rs10951540	NME8	-0.325305	-5.79435	9.46967e-09	4.26273e-06	NK
rs7801498	POLR2J	0.126143	5.79211	9.59216e-09	4.31508e-06	NK
rs3916279	ITPR3	-0.388149	-5.78775	9.83512e-09	1.79917e-06	NK
rs10781201	ANXA1	0.130702	5.78768	9.83924e-09	8.40915e-06	NK
rs72603518	POLR2J3	0.393079	5.78572	9.95079e-09	4.45773e-06	NK
rs11668179	ENSG00000269688	0.298802	5.78335	1.00868e-08	1.21455e-05	NK
rs113223941	HMGN4	-0.266267	-5.77436	1.06202e-08	1.92895e-06	NK
rs55761608	SCAND1	-0.184421	-5.76631	1.11209e-08	1.03827e-05	NK
rs11543	VDAC2	-0.134568	-5.76468	1.1225e-08	8.35437e-06	NK
rs7827937	PTCSC1	0.363052	5.76282	1.13449e-08	1.14556e-05	NK
rs1049746	CCL4	0.189772	5.76064	1.14872e-08	4.01731e-06	NK
rs7755089	ZFAND3	0.245722	5.76003	1.15276e-08	2.07943e-06	NK
rs682667	CMTM7	0.291032	5.75995	1.15324e-08	1.02182e-05	NK
rs3827022	HELZ2	-0.319519	-5.75865	1.16188e-08	1.08383e-05	NK
rs4132855	TRMT12	0.337811	5.7579	1.16687e-08	1.17533e-05	NK
rs11953839	FYB1	0.117237	5.754	1.19312e-08	1.08292e-05	NK
rs13241056	VOPP1	0.159892	5.75398	1.19326e-08	5.28894e-06	NK
rs2147901	PYROXD2	-0.324477	-5.75382	1.19438e-08	8.82885e-06	NK
rs1877955	CAPG	-0.468764	-5.75325	1.19826e-08	7.45408e-06	NK
rs28568480	ITGB1BP1	0.209737	5.75307	1.19949e-08	7.46089e-06	NK
rs117431337	HSBP1L1	0.833026	5.7503	1.21861e-08	2.21144e-05	NK
rs1721	ITGB2-AS1	0.262212	5.74817	1.2335e-08	2.73511e-06	NK
rs1242314	ECHDC2	0.243625	5.74532	1.25372e-08	1.13655e-05	NK
rs60701917	POMZP3	0.440864	5.74361	1.26596e-08	5.59342e-06	NK
rs72714666	GOLGA8Q	-0.678635	-5.74174	1.27956e-08	1.04626e-05	NK
rs13291671	LINC01504	-0.524944	-5.74104	1.28469e-08	1.05144e-05	NK
rs11000758	FUT11	0.211459	5.73996	1.29255e-08	9.49838e-06	NK
rs11102986	RXRA	-0.444583	-5.73644	1.31875e-08	1.075e-05	NK
rs7192563	NOMO1	-0.48666	-5.7359	1.32282e-08	8.93828e-06	NK
rs55659831	SLC5A3	-0.457446	-5.72922	1.37409e-08	3.0271e-06	NK
rs7170335	FSIP1	-0.340074	-5.72811	1.38278e-08	1.12657e-05	NK
rs148684796	SELENOM	-1.08878	-5.72297	1.4238e-08	8.73714e-06	NK
rs150875341	GTPBP1	0.949616	5.72244	1.42805e-08	8.7571e-06	NK
rs76818859	ZNHIT6	0.261409	5.72136	1.43682e-08	1.29392e-05	NK
rs3007672	S100A11	0.465437	5.71794	1.46506e-08	1.31453e-05	NK
rs12577061	MPZL3	-0.351912	-5.71222	1.51337e-08	1.04774e-05	NK
rs591590	MMP24OS	0.183847	5.70764	1.55318e-08	1.39323e-05	NK
rs9652828	TTC19	0.145877	5.70751	1.55435e-08	5.38187e-06	NK
rs12551400	VPS13A	0.24677	5.70736	1.55568e-08	1.21184e-05	NK
rs9864371	TMA7	0.0694133	5.7066	1.56232e-08	1.33226e-05	NK
rs11857727	LINC02256	0.307553	5.70627	1.56527e-08	1.26814e-05	NK
rs13028201	NAB1	-0.364804	-5.70531	1.57382e-08	9.57259e-06	NK
rs7085852	STK32C	-0.44078	-5.70528	1.57407e-08	1.13948e-05	NK
rs11684290	RNASEH1-DT	-0.357788	-5.70435	1.58243e-08	9.60714e-06	NK
rs11575926	IL12RB1	-0.211044	-5.68981	1.71816e-08	2.01148e-05	NK
rs6124684	STK4	0.119426	5.68866	1.72929e-08	1.52873e-05	NK
rs3809055	CCDC15	0.486332	5.68806	1.73518e-08	1.18767e-05	NK
rs115786506	DUSP2	-0.708855	-5.68261	1.78947e-08	1.07529e-05	NK
rs10081693	CENPP	0.452204	5.68239	1.79167e-08	1.37987e-05	NK
rs80069596	TRA2B	0.304493	5.68014	1.81459e-08	1.50955e-05	NK
rs9371608	SYNE1	0.190148	5.67821	1.83444e-08	3.18571e-06	NK
rs9480933	MICAL1	-0.301215	-5.67083	1.91248e-08	3.31192e-06	NK
rs832808	CNOT9	0.255914	5.66822	1.94073e-08	1.16168e-05	NK
rs149084853	PRF1	-0.541566	-5.66445	1.98239e-08	1.41331e-05	NK
rs11760176	POLR1H	0.426997	5.65598	2.07924e-08	3.57416e-06	NK
rs4722184	SNHG26	-0.445024	-5.65355	2.10777e-08	9.12601e-06	NK
rs35776863	ACAP1	-0.127964	-5.65101	2.13815e-08	7.34359e-06	NK
rs7965349	OASL	-0.474517	-5.64927	2.15918e-08	1.54661e-05	NK
rs729405	NT5C	-0.14451	-5.64918	2.16016e-08	7.41765e-06	NK
rs6633	MPHOSPH9	0.299247	5.64516	2.20957e-08	1.57979e-05	NK
rs1671169	RDH13	-0.354728	-5.64371	2.22762e-08	2.5628e-05	NK
rs7955787	ENO2	0.349531	5.64279	2.23915e-08	1.59972e-05	NK
rs28648517	MXRA7	0.606617	5.64025	2.27121e-08	7.78554e-06	NK
rs12712528	PRKD3	-0.194992	-5.63638	2.3211e-08	1.37112e-05	NK
rs480595	RPS16	0.0906249	5.63049	2.39898e-08	2.74031e-05	NK
rs1986694	CDK5RAP3	-0.28127	-5.62778	2.43573e-08	8.31804e-06	NK
rs67471783	PRH1	-0.196164	-5.62748	2.43976e-08	1.71961e-05	NK
rs1063964	SRI	0.146461	5.62711	2.44479e-08	1.04469e-05	NK
rs754944	ZFP36L1	0.187582	5.62663	2.4514e-08	3.38399e-05	NK
rs593393	CELF2	0.112964	5.62509	2.47267e-08	1.74624e-05	NK
rs326361	ENSG00000279277	0.312135	5.62338	2.49636e-08	2.00799e-05	NK
rs12369808	LINC02361	0.32989	5.62126	2.52624e-08	1.77601e-05	NK
rs7822946	FUT10	-0.334129	-5.61846	2.56605e-08	2.50725e-05	NK
rs6058073	DYNLRB1	-0.11265	-5.61496	2.61673e-08	2.24812e-05	NK
rs6070694	NELFCD	-0.251301	-5.61057	2.68174e-08	2.30127e-05	NK
rs41267789	SOD2	0.344865	5.60655	2.74258e-08	4.61347e-06	NK
rs79609174	PTPRM	1.15842	5.60455	2.77341e-08	4.71796e-05	NK
rs7114768	CASP1	-0.1711	-5.60127	2.82452e-08	1.82557e-05	NK
rs17537581	RPL3	0.161437	5.59544	2.9179e-08	1.72608e-05	NK
rs10166776	NDUFA10	-0.163432	-5.59398	2.94169e-08	1.70822e-05	NK
rs13151283	LINC02273	-0.375434	-5.59161	2.98069e-08	2.20386e-05	NK
rs2999508	S100A10	-0.117456	-5.58789	3.04314e-08	2.64366e-05	NK
rs6554401	REST	-0.224558	-5.58193	3.14569e-08	2.31884e-05	NK
rs147338717	ENSG00000283103	0.74931	5.58043	3.17207e-08	3.56039e-05	NK
rs147561960	ADAM8	0.482174	5.5771	3.23122e-08	2.2447e-05	NK
rs3741915	GAPDH	0.100052	5.57628	3.24604e-08	2.21725e-05	NK
rs10752287	OPTN	-0.161375	-5.56874	3.38478e-08	2.34775e-05	NK
rs10152746	ENSG00000270055	0.25919	5.56838	3.39151e-08	2.64713e-05	NK
rs10028441	HSD17B11	0.160344	5.56678	3.42171e-08	2.5037e-05	NK
rs137919	MLC1	-0.261502	-5.56423	3.47046e-08	2.03738e-05	NK
rs1985927	AHNAK	-0.152754	-5.55806	3.59114e-08	2.26453e-05	NK
rs62121764	ACTN4	-0.269292	-5.55172	3.71947e-08	4.12488e-05	NK
rs887725	WDR1	0.128824	5.55085	3.73728e-08	2.70406e-05	NK
rs12450028	SRR	-0.335218	-5.54638	3.83087e-08	1.29494e-05	NK
rs4804205	ZNF791	0.209648	5.54453	3.87031e-08	4.28855e-05	NK
rs2988580	TTC16	0.33874	5.54058	3.95567e-08	2.77001e-05	NK
rs2292426	CYP4V2	-0.320612	-5.53989	3.97062e-08	2.85467e-05	NK
rs6080761	RRBP1	0.167848	5.53686	4.03778e-08	3.31596e-05	NK
rs11893688	IAH1	-0.155928	-5.53635	4.04914e-08	2.29353e-05	NK
rs2758059	ZNG1B	-0.37942	-5.52856	4.22687e-08	2.3879e-05	NK
rs7706444	SPEF2	-0.343681	-5.52636	4.27839e-08	3.47471e-05	NK
rs146883891	NDUFAF1	0.70252	5.52499	4.31071e-08	3.31396e-05	NK
rs35875334	UBA52	-0.0709028	-5.52441	4.32472e-08	4.764e-05	NK
rs766742255	GOLGA8N	1.37594	5.52039	4.4214e-08	3.39421e-05	NK
rs2305441	MESP1	0.331412	5.51736	4.49577e-08	3.44809e-05	NK
rs61127826	EBLN2	-0.446826	-5.51257	4.61578e-08	3.54889e-05	NK
rs8107224	LINC03049	0.205585	5.50489	4.81473e-08	5.27466e-05	NK
rs1469760	ICA1L	0.300377	5.49987	4.94918e-08	2.7745e-05	NK
rs2014592	ZSCAN18	0.343529	5.49627	5.048e-08	5.50275e-05	NK
rs56408852	ILKAP	0.185636	5.49419	5.10593e-08	2.85989e-05	NK
rs2240899	DLGAP1-AS1	-0.251665	-5.49377	5.11765e-08	8.16102e-05	NK
rs7919523	MASTL	0.353467	5.49212	5.16406e-08	3.47922e-05	NK
rs2185887	GRK4	-0.335532	-5.48694	5.31288e-08	3.75923e-05	NK
rs11785204	NIPAL2	0.357655	5.48659	5.32287e-08	4.9634e-05	NK
rs10232612	HERPUD2	0.171426	5.48639	5.32872e-08	2.1777e-05	NK
rs11626046	ACOT2	0.339713	5.48629	5.33164e-08	6.6184e-05	NK
rs34005317	ST3GAL1	0.254981	5.4861	5.33723e-08	4.97516e-05	NK
rs61962192	RNASEH2B	-0.564272	-5.48415	5.39464e-08	7.70269e-05	NK
rs2345121	ZKSCAN2-DT	-0.430794	-5.48282	5.43403e-08	3.3338e-05	NK
rs649208	EHD1	-0.247084	-5.48152	5.47281e-08	3.27061e-05	NK
rs4686813	ST6GAL1	-0.26029	-5.48036	5.50764e-08	4.18084e-05	NK
rs6509378	EMP3	-0.095859	-5.47993	5.5206e-08	5.98621e-05	NK
rs793498	CMSS1	-0.275656	-5.47739	5.59792e-08	4.23774e-05	NK
rs2277287	PCSK7	0.11517	5.47361	5.71452e-08	3.41017e-05	NK
rs11053899	YBX3	-0.440353	-5.47257	5.74705e-08	3.72344e-05	NK
rs36178128	IKZF1	-0.184194	-5.46919	5.85418e-08	2.38337e-05	NK
rs9771208	NUB1	-0.225205	-5.46829	5.88323e-08	2.39473e-05	NK
rs28433486	TOX	0.329964	5.46531	5.97949e-08	5.51229e-05	NK
rs3121570	HES4	-0.502634	-5.46484	5.99508e-08	5.01053e-05	NK
rs337277	C4orf33	-0.400847	-5.4634	6.04228e-08	4.20965e-05	NK
rs2292977	PTK2B	-0.248356	-5.46129	6.11205e-08	5.6054e-05	NK
rs13019073	ENSG00000273080	0.315107	5.46025	6.14702e-08	3.40439e-05	NK
rs61907765	ETS1	0.169684	5.45871	6.19878e-08	3.6563e-05	NK
rs73360209	IFNAR2	0.233056	5.45865	6.20067e-08	1.22354e-05	NK
rs2742520	AKIP1	-0.310139	-5.45852	6.20512e-08	3.65909e-05	NK
rs28671147	IDUA	0.32197	5.45786	6.22756e-08	4.32923e-05	NK
rs3138142	RDH5	-0.338531	-5.45573	6.30029e-08	4.04541e-05	NK
rs79473365	GNB5	0.749663	5.45094	6.46692e-08	4.77768e-05	NK
rs17775174	RPL13	-0.104751	-5.45014	6.49499e-08	3.95023e-05	NK
rs673999	MTRF1L	-0.244996	-5.44593	6.6456e-08	1.05973e-05	NK
rs11901428	LBH	-0.157642	-5.44352	6.73304e-08	3.71016e-05	NK
rs116852093	GIMAP4	-0.85699	-5.44222	6.78099e-08	2.74362e-05	NK
rs2270769	DYNLT2B	0.284312	5.4419	6.7927e-08	5.01688e-05	NK
rs6787656	CEP63	0.254502	5.43917	6.8942e-08	5.08844e-05	NK
rs78316550	MGAT2	-0.652488	-5.43903	6.8996e-08	8.30353e-05	NK
rs2406615	MOCS2	-0.254745	-5.435	7.05239e-08	5.40397e-05	NK
rs2424750	FAM182A	-0.3578	-5.43444	7.0737e-08	5.47357e-05	NK
rs3812261	SNHG15	0.200316	5.43176	7.17743e-08	2.89423e-05	NK
rs78565598	TOX-DT	0.31506	5.42941	7.26939e-08	6.49293e-05	NK
rs603758	ST3GAL4	-0.269663	-5.42612	7.40049e-08	4.27757e-05	NK
rs9949944	ENSG00000274275	0.250884	5.42604	7.40345e-08	0.000112488	NK
rs111815157	ADSS2	-0.248469	-5.425	7.4454e-08	6.16856e-05	NK
rs2863976	SMPD3	0.330389	5.42269	7.53933e-08	4.54532e-05	NK
rs9858960	H1-10	0.226182	5.4208	7.61687e-08	5.48904e-05	NK
rs1994234	COX11	-0.199943	-5.41971	7.66202e-08	2.52724e-05	NK
rs12426089	ATP2B1-AS1	-0.22069	-5.41718	7.76778e-08	4.86385e-05	NK
rs4926130	NDUFB7	-0.0855434	-5.41412	7.8973e-08	8.34619e-05	NK
rs826424	SH3BP5	-0.150203	-5.40676	8.21836e-08	5.89753e-05	NK
rs4747203	PSAP	0.125951	5.40261	8.40456e-08	5.51616e-05	NK
rs10275962	H2AZ2	0.103775	5.40176	8.44342e-08	3.37676e-05	NK
rs56212589	RPAP3	0.27515	5.40114	8.47137e-08	5.27047e-05	NK
rs644592	RSRP1	0.14097	5.40113	8.47203e-08	6.97893e-05	NK
rs8066216	P2RX5	-0.33228	-5.39668	8.67819e-08	2.85166e-05	NK
rs1103830	LNPK	-0.28177	-5.39362	8.8227e-08	4.75317e-05	NK
rs77866361	EIF3K	0.17186	5.39267	8.86772e-08	9.30455e-05	NK
rs112231183	KIF13A	-0.596811	-5.39032	8.98107e-08	1.40394e-05	NK
rs1058401	IMPA1	-0.273443	-5.38812	9.08787e-08	7.96151e-05	NK
rs10768209	PRR5L	-0.277984	-5.38725	9.13061e-08	5.13952e-05	NK
rs72684371	H2AZ1	-0.164461	-5.38591	9.19675e-08	6.19523e-05	NK
rs2280160	PSMD6-AS2	0.306034	5.38566	9.20929e-08	6.55651e-05	NK
rs34078534	ZNFX1	-0.308705	-5.38291	9.34668e-08	7.04141e-05	NK
rs1075113	DIPK2A	0.328752	5.37996	9.4962e-08	6.75534e-05	NK
rs13416290	MFF	-0.180247	-5.37702	9.64779e-08	5.15931e-05	NK
rs62185626	GTF3C3	0.429876	5.37391	9.81047e-08	5.23527e-05	NK
rs9591189	PDS5B	-0.227981	-5.37294	9.86177e-08	0.000135553	NK
rs11963234	SNRPC	-0.198726	-5.36475	1.0305e-07	1.59818e-05	NK
rs56121803	KLF6	0.219352	5.36392	1.03512e-07	6.68106e-05	NK
rs2234197	TOMM34	-0.370835	-5.35563	1.08221e-07	7.91493e-05	NK
rs62089218	MYO15B	0.588639	5.3522	1.10229e-07	3.5951e-05	NK
rs7976891	HECTD4	0.850343	5.34599	1.13958e-07	6.86036e-05	NK
rs12368270	ARHGDIB	0.105872	5.34	1.17667e-07	7.0676e-05	NK
rs10281945	NUDT1	-0.196484	-5.33977	1.17809e-07	4.58497e-05	NK
rs7662820	HTT	0.202993	5.33705	1.19537e-07	7.86545e-05	NK
rs11990107	MED30	0.224528	5.337	1.19568e-07	0.000101887	NK
rs12043492	AKIRIN1	-0.172143	-5.33696	1.19595e-07	9.65765e-05	NK
rs2075355	LINC00852	0.335336	5.3364	1.19954e-07	8.35586e-05	NK
rs843534	CEP19	0.309096	5.33568	1.20411e-07	8.38637e-05	NK
rs7651994	ENSG00000287958	-0.56151	-5.33452	1.2116e-07	8.43054e-05	NK
rs11803981	CNIH4	-0.265572	-5.31595	1.33775e-07	0.000107492	NK
rs4752253	SFXN4	0.360132	5.3138	1.35316e-07	8.57737e-05	NK
rs6125695	B4GALT5	0.329375	5.30959	1.38386e-07	9.85435e-05	NK
rs3799840	CD164	0.120283	5.30895	1.38858e-07	2.11523e-05	NK
rs75017974	FASN	-0.420677	-5.30767	1.39808e-07	4.5199e-05	NK
rs3803798	TNFSF13	-0.293069	-5.30394	1.42603e-07	4.59299e-05	NK
rs9989017	ERGIC2	0.267688	5.30287	1.43421e-07	8.43177e-05	NK
rs3743963	SGF29	-0.213388	-5.30188	1.44171e-07	8.34092e-05	NK
rs56085454	WHRN	0.765829	5.29804	1.47147e-07	9.32396e-05	NK
rs3799849	AK9	-0.257446	-5.2945	1.49934e-07	2.26929e-05	NK
rs3795437	LAPTM5	-0.087827	-5.29209	1.51863e-07	0.000121425	NK
rs72902589	LINC02084	0.216093	5.29058	1.53085e-07	0.000104369	NK
rs4908398	PHACTR4	-0.216098	-5.28788	1.55299e-07	0.000123783	NK
rs7921501	MTG1	0.234182	5.27708	1.64437e-07	0.000102487	NK
rs1807328	CALM2	-0.0920944	-5.277	1.64504e-07	8.49496e-05	NK
rs148049817	CROCC	0.592695	5.27134	1.69505e-07	0.000134305	NK
rs2549003	RAD50	-0.207272	-5.27057	1.70201e-07	0.000123492	NK
rs266667	TESPA1	-0.23163	-5.26931	1.71337e-07	9.90211e-05	NK
rs2286685	LINC00174	0.661397	5.26824	1.72303e-07	6.54579e-05	NK
rs9605241	TMEM191B	-0.295514	-5.26815	1.72388e-07	9.07357e-05	NK
rs10745652	MRPL42	0.179819	5.26562	1.74709e-07	0.000100807	NK
rs2967609	RAB11B-AS1	-0.36009	-5.26437	1.75862e-07	0.000175598	NK
rs59034241	ARSG	0.199339	5.2626	1.7751e-07	5.68641e-05	NK
rs2233447	COX4I1	-0.181843	-5.26248	1.77623e-07	0.000101269	NK
rs6136420	DTD1	0.253276	5.25999	1.79978e-07	0.000124646	NK
rs56088844	GLCCI1	-0.229204	-5.2493	1.90412e-07	7.17773e-05	NK
rs7501203	ATP2A1-AS1	-0.33217	-5.24631	1.93434e-07	0.000109796	NK
rs12710562	GGA1	0.229816	5.24391	1.95894e-07	0.000102018	NK
rs58754895	ZNF587	0.31526	5.23762	2.02481e-07	0.000199903	NK
rs11244669	DHX32	-0.317121	-5.23578	2.04444e-07	0.000124241	NK
rs910978174	MAF1	-0.182139	-5.23324	2.07197e-07	0.000163866	NK
rs12460842	SHFL	0.121599	5.23277	2.07701e-07	0.000204903	NK
rs6988900	RPS20	-0.327601	-5.23241	2.08099e-07	0.000164441	NK
rs6000849	SH3BP1	0.566072	5.22868	2.12213e-07	0.000109492	NK
rs1139405	ACTG1	0.126458	5.22707	2.14013e-07	6.79103e-05	NK
rs56360325	SNRPF	0.133479	5.2249	2.16461e-07	0.000123088	NK
rs2299739	GET1	-0.299231	-5.22295	2.18695e-07	3.91373e-05	NK
rs9460172	FAM120B	0.322563	5.22275	2.18921e-07	3.22825e-05	NK
rs79510196	ATAD5	-0.825734	-5.21939	2.22814e-07	7.0628e-05	NK
rs2015971	GLT8D1	-0.212611	-5.21876	2.2355e-07	0.000147898	NK
rs9932977	MLKL	0.273769	5.21873	2.23583e-07	0.000125569	NK
rs10005127	ENSG00000170846	-0.363185	-5.21826	2.24128e-07	0.000139658	NK
rs883416	ENSG00000267364	-0.204007	-5.2164	2.26333e-07	7.1666e-05	NK
rs2470458	XPC-AS1	-0.376461	-5.21423	2.28917e-07	0.000151267	NK
rs2075587	ECH1	-0.120523	-5.21073	2.33153e-07	0.000227592	NK
rs6737981	SLC20A1	-0.236383	-5.20893	2.35353e-07	0.000116407	NK
rs181568511	MRPS21	-0.344766	-5.2072	2.37492e-07	0.00018339	NK
rs643372	COQ5	0.261199	5.2069	2.37863e-07	0.000133005	NK
rs2915816	ATOX1	0.150108	5.20606	2.38908e-07	0.000166407	NK
rs6510456	GRAMD1A	0.202994	5.20406	2.41419e-07	0.000235346	NK
rs239363	TANC2	0.286098	5.20334	2.42339e-07	7.65151e-05	NK
rs12095137	TNFRSF25	-0.440456	-5.20314	2.42592e-07	0.000187138	NK
rs3772573	GYG1	0.188576	5.20281	2.43009e-07	0.000159863	NK
rs11880408	ILF3-DT	0.346209	5.20181	2.44283e-07	0.000238033	NK
rs2970997	PDCL3	0.198613	5.20074	2.45653e-07	0.000121275	NK
rs62129356	UBXN6	-0.224945	-5.2004	2.46088e-07	0.000239721	NK
rs9609562	FBXO7	-0.145141	-5.19828	2.48822e-07	0.000126276	NK
rs62364017	REEP5	-0.126084	-5.19695	2.5056e-07	0.000172336	NK
rs28403575	AP1G2-AS1	0.532068	5.19295	2.5584e-07	0.000282386	NK
rs62094789	TTC39C	0.348492	5.19231	2.56695e-07	0.000336516	NK
rs6919122	TAF8	0.242943	5.1923	2.56718e-07	3.73116e-05	NK
rs1441093	DGKD	-0.226844	-5.18983	2.60037e-07	0.000127474	NK
rs7463174	PLPBP	0.305725	5.18965	2.60288e-07	0.000201971	NK
rs9731951	CISD1	-0.285441	-5.18642	2.64711e-07	0.000157107	NK
rs148689726	TNRC6C	-0.510719	-5.18605	2.65218e-07	8.34747e-05	NK
rs5030613	SMARCB1	-0.22268	-5.18318	2.69211e-07	0.000135262	NK
rs77339594	CEBPG	-0.264067	-5.18065	2.7278e-07	0.000262422	NK
rs2311766	IGF1R	0.30726	5.18015	2.73499e-07	0.000177893	NK
rs73096828	COX14	-0.143807	-5.17947	2.74467e-07	0.000151513	NK
rs10061997	GM2A	0.451614	5.17928	2.74735e-07	0.00018715	NK
rs1050542	LAMTOR4	-0.0857366	-5.17736	2.775e-07	0.000102602	NK
rs464873	SPATA33	0.242807	5.17689	2.7817e-07	0.00015432	NK
rs2346024	TNIP1	0.144837	5.17376	2.82735e-07	0.000191985	NK
rs113271100	MTFR1L	0.286082	5.17328	2.83452e-07	0.000216554	NK
rs9610448	APOL2	0.216534	5.16863	2.90382e-07	0.000145092	NK
rs80106133	CSNK1A1	0.206644	5.16769	2.91802e-07	0.00019707	NK
rs2588512	RTN4	0.143534	5.16683	2.93112e-07	0.000142077	NK
rs7593818	CNPPD1	0.177631	5.16589	2.94549e-07	0.000142637	NK
rs4845886	ENSG00000285646	-0.280026	-5.1658	2.94688e-07	0.000224329	NK
rs62161780	CCDC115	0.171067	5.16422	2.9711e-07	0.000143765	NK
rs9943597	PLAAT3	-0.145119	-5.16347	2.98267e-07	0.000150911	NK
rs855320	ITGB3BP	-0.242017	-5.16199	3.00567e-07	0.000228325	NK
rs28384491	ZNF559	-0.440217	-5.1597	3.04167e-07	0.0002902	NK
rs9296403	CNPY3	-0.118206	-5.15899	3.0529e-07	4.37946e-05	NK
rs77813615	DNLZ	0.778703	5.15484	3.11919e-07	0.000184301	NK
rs62066365	ZNF594-DT	-0.427138	-5.15305	3.14825e-07	9.83611e-05	NK
rs1883847	ENSG00000273759	-0.384166	-5.15286	3.15142e-07	0.000206596	NK
rs1406692	FAR1-IT1	-0.31054	-5.15213	3.16335e-07	0.000159507	NK
rs8191297	ZC3H7A	-0.241821	-5.15137	3.17586e-07	0.000174626	NK
rs2374286	UQCC6	-1.23175	-5.14914	3.21273e-07	0.00017536	NK
rs68046065	IRF3	0.160568	5.14495	3.28317e-07	0.0003122	NK
rs12981254	ETFB	0.157022	5.14368	3.30476e-07	0.000314117	NK
rs202309	TMEM220	0.294267	5.14363	3.30565e-07	0.000103117	NK
rs116470650	RNF126	-0.317253	-5.14184	3.33636e-07	0.000316938	NK
rs3751092	LGALS9	-0.253951	-5.14174	3.33806e-07	0.000104109	NK
rs1547247	HBS1L	-0.261702	-5.14163	3.34011e-07	4.7587e-05	NK
rs6673218	LYST	-0.20147	-5.14101	3.35072e-07	0.000252001	NK
rs3786653	DDX39A	0.15327	5.13499	3.45674e-07	0.000327381	NK
rs3208008	LIME1	0.155446	5.13479	3.4603e-07	0.000225032	NK
rs4808046	KLF2	-0.127197	-5.13413	3.47201e-07	0.000328734	NK
rs367841	CMTM6	0.153231	5.13249	3.50165e-07	0.000222226	NK
rs4802449	CARD8	-0.148377	-5.13059	3.53616e-07	0.000334518	NK
rs61470791	CAP1	0.142846	5.12902	3.56485e-07	0.000265227	NK
rs5357	METTL18	-0.507981	-5.12734	3.59588e-07	0.00026603	NK
rs5742743	DAD1	0.149303	5.12574	3.62578e-07	0.000392826	NK
rs4728195	CEP41	0.316244	5.12517	3.63644e-07	0.000132579	NK
rs141826722	LINC00239	-0.607829	-5.12455	3.64809e-07	0.000394695	NK
rs3846746	SDHAF4	0.402235	5.11475	3.83697e-07	5.40993e-05	NK
rs34327	APOLD1	0.254912	5.11437	3.84441e-07	0.000205325	NK
rs12495169	KLHL18	-0.402274	-5.11415	3.84881e-07	0.000242934	NK
rs2866635	BDH2	0.278023	5.11348	3.86204e-07	0.00022714	NK
rs240972	REV3L	0.283597	5.11006	3.93061e-07	5.53137e-05	NK
rs260501	ZNF544	-0.252445	-5.10654	4.00255e-07	0.000375081	NK
rs45458192	GMIP	0.217594	5.10615	4.01049e-07	0.000375612	NK
rs142818489	KPNA5	-0.571305	-5.1041	4.05298e-07	5.6972e-05	NK
rs2302158	HELZ	-0.203834	-5.10174	4.10241e-07	0.000127104	NK
rs79292860	UBR4	0.876555	5.10058	4.12705e-07	0.000302537	NK
rs2287715	TRIM52-AS1	-0.1975	-5.09808	4.18038e-07	0.000273845	NK
rs62125134	GPR108	-0.189086	-5.09776	4.18722e-07	0.000390775	NK
rs454128	MAP1LC3B	-0.11473	-5.09407	4.26708e-07	0.000230444	NK
rs6989368	LRRC14	-0.256227	-5.09234	4.30515e-07	0.000314459	NK
rs7143636	IFI27L2	0.152532	5.09002	4.35684e-07	0.000467965	NK
rs3747601	ANKS3	0.261117	5.08084	4.56643e-07	0.000245543	NK
rs2074446	POLR2E	0.155337	5.08012	4.58325e-07	0.000423176	NK
rs2037122	PDHB	-0.154115	-5.07824	4.62768e-07	0.000286302	NK
rs4437763	AUH	0.252347	5.07711	4.65449e-07	0.000262836	NK
rs2839183	LSS	0.294198	5.07483	4.70899e-07	7.85232e-05	NK
rs2253557	PPIB	-0.142566	-5.07359	4.73889e-07	0.000287996	NK
rs2386144	ALDH3A2	0.295382	5.07129	4.79494e-07	0.000147534	NK
rs979020	ANKRD44-AS1	0.301584	5.07035	4.81817e-07	0.000225701	NK
rs6508732	ZNF793	0.405988	5.06728	4.89433e-07	0.000448814	NK
rs7152417	SCFD1	-0.138777	-5.06552	4.93839e-07	0.000525898	NK
rs73195822	TCTN1	-0.535457	-5.06542	4.94106e-07	0.000254742	NK
rs9727993	MTHFR	-0.266661	-5.06209	5.02577e-07	0.000359668	NK
rs12597990	MMP25-AS1	0.230786	5.0587	5.11328e-07	0.000272626	NK
rs864750	NLRC5	0.245102	5.05601	5.18381e-07	0.000275952	NK
rs2532491	VAMP1	-0.268742	-5.05405	5.23596e-07	0.00026864	NK
rs28651134	CRYZ	-0.28209	-5.054	5.23716e-07	0.000372982	NK
rs28710158	DIS3L	-0.25129	-5.05311	5.26112e-07	0.000317394	NK
rs12449350	STX8	-0.157129	-5.05267	5.27291e-07	0.000161314	NK
rs11651168	HOXB4	0.231376	5.05247	5.27809e-07	0.000161463	NK
rs12894937	NPC2	0.14543	5.05198	5.29143e-07	0.000560049	NK
rs878797	RWDD2B	-0.322831	-5.04981	5.35027e-07	8.82896e-05	NK
rs12484689	ATF4	0.141868	5.04513	5.47917e-07	0.000259027	NK
rs73031072	SH2D1B	-0.162962	-5.04426	5.50355e-07	0.000389509	NK
rs57510317	PRR34-AS1	0.352497	5.04293	5.54078e-07	0.000261654	NK
rs9807905	FXYD1	-0.364055	-5.04083	5.60026e-07	0.000502765	NK
rs7303754	ARL6IP4	0.0934174	5.03917	5.64765e-07	0.000286986	NK
rs75660813	ZNF701	-0.289016	-5.0384	5.66979e-07	0.000508452	NK
rs67470092	UBE2V1	-0.124233	-5.03659	5.72234e-07	0.000354507	NK
rs75842619	APOBEC3C	-0.218552	-5.03542	5.75617e-07	0.000270764	NK
rs114579496	MRPL36	-0.614061	-5.03527	5.7607e-07	0.000365465	NK
rs76732393	LSM3	-0.277623	-5.03296	5.82855e-07	0.000354979	NK
rs12047253	MAD2L2	-0.163383	-5.03129	5.87831e-07	0.000413919	NK
rs11254327	VIM	0.162322	5.02549	6.05382e-07	0.000339648	NK
rs3753967	TMEM9	0.267749	5.02412	6.09575e-07	0.000427965	NK
rs7297921	AMN1	0.2989	5.01837	6.27603e-07	0.000316403	NK
rs143383	EIF6	-0.124858	-5.0169	6.32303e-07	0.000387675	NK
rs11039119	ARFGAP2	-0.145018	-5.01594	6.35362e-07	0.000303537	NK
rs13447526	CDC7	-0.289273	-5.01544	6.36972e-07	0.000443766	NK
rs147887564	GPAT2	-0.736256	-5.01372	6.42538e-07	0.000293424	NK
rs33931897	TSPAN3	0.215427	5.01123	6.50704e-07	0.000382868	NK
rs77157663	PYCR2	0.379482	5.01009	6.54456e-07	0.000453873	NK
rs10117795	DPP7	-0.122301	-5.00979	6.55436e-07	0.00035407	NK
rs12703097	GIMAP1	-0.317913	-5.00922	6.57351e-07	0.000225448	NK
rs174568	FADS1	0.314382	5.00816	6.60872e-07	0.000314904	NK
rs701383	MSH3	0.275376	5.00542	6.70089e-07	0.000411428	NK
rs146552810	DLEU2	-1.40271	-5.00326	6.77436e-07	0.000777694	NK
rs2972584	CD320	-0.212627	-5.00224	6.8092e-07	0.00059885	NK
rs5745512	RABGGTB	-0.202419	-5.00165	6.82958e-07	0.000472137	NK
rs13042142	OSBPL2	0.295691	4.99927	6.91231e-07	0.00041694	NK
rs12379667	LCNL1	-0.323371	-4.9988	6.92871e-07	0.000372844	NK
rs4815266	SNRPB	-0.127067	-4.99857	6.93649e-07	0.000417939	NK
rs73326393	CD79B	0.282342	4.99762	6.96974e-07	0.000209927	NK
rs7718889	MTRR	-0.293557	-4.99546	7.04611e-07	0.000429695	NK
rs2297480	SCAMP3	0.211886	4.99455	7.07856e-07	0.000484646	NK
rs57622600	KRT86	-0.451724	-4.99391	7.10152e-07	0.000354762	NK
rs1684974	MRNIP	0.255844	4.99351	7.11596e-07	0.000433736	NK
rs6588431	GPX7	-0.249226	-4.99007	7.24036e-07	0.000495012	NK
rs9310852	EOMES	0.213246	4.98906	7.27734e-07	0.00043186	NK
rs7220468	CYBC1	-0.130883	-4.98776	7.32494e-07	0.000219947	NK
rs141306405	UCKL1	-0.455933	-4.98746	7.3361e-07	0.000439047	NK
rs4541612	MRPS36	-0.153339	-4.98736	7.33994e-07	0.000446786	NK
rs117131055	WDR83OS	-0.302619	-4.98641	7.37485e-07	0.00064399	NK
rs28880370	LLGL1	0.302908	4.98383	7.47153e-07	0.000224039	NK
rs35256210	AASS	-0.309129	-4.98202	7.53984e-07	0.000255782	NK
rs117625329	FAM107B	-0.559877	-4.98015	7.61081e-07	0.000421226	NK
rs58845524	MICAL3	-0.29198	-4.9774	7.71691e-07	0.000357412	NK
rs1053000	PITRM1	0.293822	4.9764	7.75592e-07	0.000428204	NK
rs6438652	IQCB1	0.272162	4.97586	7.77684e-07	0.000457148	NK
rs10910427	COA6	0.218085	4.97531	7.79839e-07	0.000528519	NK
rs35288055	HNRNPU	0.0983378	4.97461	7.82572e-07	0.000530135	NK
rs4997139	PSMG4	0.306645	4.97452	7.82936e-07	0.000104661	NK
rs10849620	ERC1	0.269634	4.97442	7.83323e-07	0.000388076	NK
rs3132443	CLIC1	0.142174	4.9737	7.86172e-07	0.000105059	NK
rs2234185	ENSG00000287825	0.247235	4.97366	7.86353e-07	0.000105079	NK
rs138285807	WDR7	1.35002	4.97152	7.94814e-07	0.000927627	NK
rs4982708	RBM23	0.137001	4.9704	7.99319e-07	0.000819365	NK
rs11548322	MAP3K6	0.983461	4.97005	8.00725e-07	0.000541039	NK
rs10957133	RAB2A	0.124291	4.96955	8.02724e-07	0.000559918	NK
rs72695727	MINCR	0.310566	4.96857	8.06687e-07	0.00056231	NK
rs12031895	PPT1	0.304468	4.96841	8.07329e-07	0.000545029	NK
rs35693007	UBE3A	0.262029	4.96789	8.09428e-07	0.000467559	NK
rs681998	SHMT1	0.294594	4.96314	8.28971e-07	0.000247426	NK
rs735278	ZNF324	-0.320494	-4.963	8.29549e-07	0.000717248	NK
rs8109943	THOP1	0.342192	4.96188	8.34225e-07	0.000720629	NK
rs487793	FOXRED1	0.276569	4.96129	8.36696e-07	0.000390124	NK
rs4845947	UBIAD1	-0.470517	-4.96037	8.40542e-07	0.000565736	NK
rs71359188	ANKFY1	-0.446683	-4.96027	8.40967e-07	0.000250541	NK
rs1858555	NIPSNAP3A	0.289945	4.95977	8.43091e-07	0.000430236	NK
rs1642975	GHRL	0.314683	4.95972	8.43309e-07	0.000492452	NK
rs4899502	LIN52	-0.319061	-4.95752	8.52658e-07	0.000865969	NK
rs149134795	PELP1	-0.706644	-4.95744	8.52999e-07	0.000253929	NK
rs72833468	OSBPL7	-0.330612	-4.95568	8.60519e-07	0.000256076	NK
rs8098532	TWSG1	-0.455903	-4.9554	8.61754e-07	0.00100193	NK
rs7260181	CALM3	-0.0963671	-4.95534	8.61992e-07	0.000743347	NK
rs10093202	CPSF1	0.259136	4.95288	8.72674e-07	0.000604299	NK
rs8008888	PSME1	-0.147015	-4.95224	8.75489e-07	0.000887163	NK
rs2861879	FRAT2	0.319573	4.95193	8.76844e-07	0.000481489	NK
rs11559147	ZDHHC4	0.215455	4.95081	8.81763e-07	0.000295609	NK
rs80325032	NUAK2	0.659009	4.95043	8.83425e-07	0.000592715	NK
rs7147201	GCH1	0.236639	4.94944	8.8781e-07	0.000899355	NK
rs1134541	SOCS3	0.520215	4.94837	8.92577e-07	0.000264212	NK
rs6890566	RICTOR	0.149182	4.94807	8.93955e-07	0.000532254	NK
rs300051	NIPBL-DT	0.263932	4.94793	8.94555e-07	0.000532436	NK
rs10093786	OTUD6B-AS1	0.159961	4.94616	9.02505e-07	0.000623488	NK
rs113583134	ZNF451	-0.909363	-4.94569	9.04645e-07	0.000119516	NK
rs12463208	VRK3	-0.208483	-4.9445	9.10051e-07	0.000781007	NK
rs13068715	MAGEF1	-0.269485	-4.94353	9.14439e-07	0.000531534	NK
rs113082846	NCOA4	0.179109	4.94281	9.17765e-07	0.000501685	NK
rs2693725	UBE2H	0.219218	4.94101	9.2604e-07	0.000309635	NK
rs6691019	CCNL2	0.182029	4.94006	9.30418e-07	0.000621454	NK
rs268171	ATP5MC3	-0.101498	-4.93915	9.34691e-07	0.000415876	NK
rs1800632	SNF8	-0.133916	-4.93862	9.37171e-07	0.000276722	NK
rs4987377	SELL	0.662827	4.93801	9.39994e-07	0.000626478	NK
rs13343641	ZNF480	-0.235287	-4.9366	9.46646e-07	0.000809879	NK
rs1952094	STYX	-0.235092	-4.93627	9.48212e-07	0.000952284	NK
rs4316398	RPL11	-0.10948	-4.93291	9.64214e-07	0.000641218	NK
rs11621269	TTC9	-0.28833	-4.9326	9.65724e-07	0.000968152	NK
rs72640777	CENPC	-0.279895	-4.92718	9.92185e-07	0.00052568	NK
rs2363340	EEF1AKMT2	-0.219809	-4.92662	9.94948e-07	0.000537628	NK
rs11728623	ARFIP1	0.23814	4.92577	9.99178e-07	0.000528856	NK
rs6473259	PAG1	-0.348073	-4.92523	1.00184e-06	0.000681602	NK
rs73568926	VASP	-0.166006	-4.92519	1.00207e-06	0.000852759	NK
rs9619755	DDX17	0.11309	4.92178	1.01919e-06	0.000460722	NK
rs5764988	PRR5	-0.156733	-4.91895	1.03364e-06	0.000466866	NK
rs13207561	TAF11	-0.401527	-4.91556	1.05123e-06	0.000136852	NK
rs439749	RBM38	-0.210061	-4.91161	1.0721e-06	0.000610468	NK
rs184530887	MRI1	-0.820748	-4.91085	1.07612e-06	0.000910076	NK
rs17273120	ZNF331	-0.234189	-4.90897	1.08625e-06	0.000917985	NK
rs149686525	TOR1A	-0.72992	-4.90805	1.09119e-06	0.000542589	NK
rs35010780	HNRNPK	-0.128554	-4.9075	1.0942e-06	0.000544003	NK
rs2904613	IL18	0.347063	4.90547	1.10529e-06	0.000503096	NK
rs11654312	RNF167	-0.224769	-4.90394	1.11368e-06	0.000326136	NK
rs117091668	RCOR1	1.40795	4.90341	1.11663e-06	0.00110353	NK
rs11671189	FKRP	-0.343297	-4.89942	1.13894e-06	0.000956982	NK
rs1059501	CD27-AS1	0.244669	4.89924	1.13998e-06	0.000548808	NK
rs149999954	ZDHHC14	-0.494688	-4.89841	1.14467e-06	0.000148387	NK
rs9921780	HERPUD1	0.148107	4.89472	1.16579e-06	0.000583961	NK
rs3730775	ENSG00000277324	-0.281079	-4.89394	1.17025e-06	0.00128186	NK
rs116864285	ZFHX2-AS1	-0.714097	-4.89368	1.17179e-06	0.00115184	NK
rs2028921	NAGK	-0.752296	-4.89127	1.18584e-06	0.000516658	NK
rs9386528	UFL1	0.213068	4.89015	1.19247e-06	0.000154087	NK
rs2281525	CCDC18	0.238561	4.88975	1.19479e-06	0.000772781	NK
rs4974345	ZNF717	-0.298662	-4.88968	1.19521e-06	0.0006747	NK
rs17698176	LRRC37A2	-0.370001	-4.88901	1.19916e-06	0.000349321	NK
rs17522918	PRDX1	-0.261497	-4.88806	1.20484e-06	0.000778687	NK
rs77175505	HYI	0.993439	4.88704	1.21095e-06	0.000782305	NK
rs12414412	CACUL1	0.353354	4.88601	1.21713e-06	0.000642577	NK
rs4335760	CPPED1	0.301202	4.88579	1.21842e-06	0.000607629	NK
rs2229917	DOLPP1	0.538844	4.88498	1.22332e-06	0.000600334	NK
rs1379442944	PIGN	-1.04079	-4.88483	1.22427e-06	0.00132986	NK
rs10757169	HACD4	-0.172678	-4.8813	1.24577e-06	0.000611075	NK
rs10799662	AKR7A2	-0.147449	-4.87956	1.25653e-06	0.000810372	NK
rs4768727	SLC38A4-AS1	-0.280911	-4.87575	1.28041e-06	0.000609376	NK
rs13002912	ZAP70	0.0910961	4.87389	1.29225e-06	0.000559046	NK
rs8113044	BST2	0.389534	4.87305	1.29761e-06	0.00107928	NK
rs3744347	SNX11	0.297125	4.87262	1.30032e-06	0.000376808	NK
rs12312134	ASB8	0.197474	4.87253	1.30094e-06	0.000618517	NK
rs138046242	ID2	0.24683	4.87194	1.3047e-06	0.000563998	NK
rs188015	ZSCAN16-AS1	0.238177	4.86882	1.32493e-06	0.000169411	NK
rs55935885	H6PD	0.353722	4.86427	1.35495e-06	0.000864702	NK
rs11842871	HMGB1	0.0654016	4.86016	1.3827e-06	0.00142923	NK
rs3743267	ICE2	0.30576	4.85976	1.3854e-06	0.000745563	NK
rs11863026	ITGAX	-0.221228	-4.85839	1.39479e-06	0.000689038	NK
rs62133403	LILRB1	0.288322	4.85628	1.40936e-06	0.00116373	NK
rs7205337	CIAO3	0.30302	4.85314	1.43126e-06	0.000704959	NK
rs8141719	SFI1	0.361375	4.85304	1.43198e-06	0.000623722	NK
rs2240839	TRGV9	0.258819	4.85259	1.43516e-06	0.000464761	NK
rs11652894	SMCR5	-0.300056	-4.85125	1.44465e-06	0.000415873	NK
rs72626213	ZNF224	0.287295	4.85074	1.44822e-06	0.00119205	NK
rs2436494	DUS3L	-0.33337	-4.85044	1.45035e-06	0.00119366	NK
rs77536093	TMEM101	-0.451942	-4.84935	1.45818e-06	0.000419554	NK
rs1128952	TOR3A	-0.227861	-4.84822	1.4663e-06	0.000928129	NK
rs184933735	LGALS1	0.740625	4.84633	1.47995e-06	0.000642227	NK
rs77493189	SCIMP	0.460974	4.84256	1.50757e-06	0.000433112	NK
rs4121165	ENSG00000273338	-0.266448	-4.84138	1.51638e-06	0.000955251	NK
rs117753546	NUCB1	-0.271207	-4.84125	1.51733e-06	0.00124412	NK
rs73170689	TPK1	-0.316045	-4.84066	1.52173e-06	0.000488564	NK
rs13318167	SLC6A6	-0.278182	-4.83822	1.54003e-06	0.00083978	NK
rs11890291	FBXO11	-0.281392	-4.83815	1.54053e-06	0.0006593	NK
rs4657209	UAP1	-0.195593	-4.83801	1.54159e-06	0.000970494	NK
rs79301	TRABD-AS1	-0.572729	-4.83519	1.56308e-06	0.000675191	NK
rs117002011	GRK5	-1.00763	-4.83476	1.56637e-06	0.000812388	NK
rs1863897	RPS24	0.0735686	4.83238	1.58475e-06	0.000821244	NK
rs6574347	ENSG00000273729	0.247544	4.83224	1.5858e-06	0.00150288	NK
rs16992667	DAPK3	-0.394614	-4.83153	1.59137e-06	0.00129868	NK
rs62243100	KAT2B	0.308556	4.82984	1.60461e-06	0.000872198	NK
rs10863953	PPP2R5A	0.158195	4.82899	1.6113e-06	0.00100747	NK
rs117439168	HEXIM1	-0.484403	-4.82775	1.62105e-06	0.000464187	NK
rs755535	CENPU	0.277124	4.82633	1.63239e-06	0.000821022	NK
rs6561211	GTF2F2	-0.398632	-4.82557	1.63842e-06	0.00166902	NK
rs7146208	BATF	0.561031	4.82298	1.65932e-06	0.00156494	NK
rs67394720	CD27	0.425591	4.82219	1.66574e-06	0.000780401	NK
rs7589995	GMCL1	0.155491	4.8217	1.66975e-06	0.000710296	NK
rs9811979	SUCLG2	-0.196822	-4.82119	1.67388e-06	0.000907513	NK
rs17714676	MARK4	0.306323	4.82114	1.67436e-06	0.00136118	NK
rs11857639	CLK3	0.285858	4.82064	1.67839e-06	0.00088347	NK
rs2821319	DDX59	0.256609	4.82008	1.68299e-06	0.00104817	NK
rs115808154	SKP1	0.160684	4.81993	1.68422e-06	0.00092294	NK
rs12360593	HTATIP2	-0.169154	-4.81696	1.70883e-06	0.000750209	NK
rs1962578	DMAC2L	-0.200737	-4.81495	1.72569e-06	0.00161479	NK
rs28607988	LZTFL1	0.548039	4.8141	1.73294e-06	0.000935176	NK
rs138046242	LINC01871	0.644057	4.81362	1.73698e-06	0.000737377	NK
rs138843	CRELD2	0.166335	4.81288	1.74325e-06	0.000744096	NK
rs117826338	VMAC	-0.354348	-4.811	1.7593e-06	0.00142565	NK
rs55843612	LINC00863	0.291249	4.80886	1.7778e-06	0.00091332	NK
rs4822038	POLR3H	0.333853	4.80819	1.78361e-06	0.000758665	NK
rs1712509	ATP5MK	-0.0787981	-4.80643	1.79895e-06	0.000922234	NK
rs11710396	SSR3	-0.154629	-4.80394	1.82089e-06	0.000979057	NK
rs666021	MED19	0.217085	4.80336	1.82611e-06	0.000796962	NK
rs2009508	UBE2Q2	0.180209	4.80324	1.82717e-06	0.000956896	NK
rs41305733	PARP1	-0.682408	-4.80163	1.84151e-06	0.00113862	NK
rs12553173	CCDC107	-0.174499	-4.80116	1.84573e-06	0.000875756	NK
rs9608090	BCR	0.277314	4.79705	1.88309e-06	0.000797069	NK
rs2256974	LST1	0.278157	4.79469	1.90484e-06	0.000235203	NK
rs60865276	GNAS	-0.100041	-4.79364	1.91457e-06	0.00100093	NK
rs9626637	NUP50-DT	-0.319638	-4.78903	1.95795e-06	0.000826977	NK
rs4808279	ZNF429	-0.247764	-4.78724	1.97506e-06	0.00158046	NK
rs12588958	DNAAF2	-0.205312	-4.78698	1.97756e-06	0.00182423	NK
rs475716	SQSTM1	-0.108965	-4.7869	1.97831e-06	0.00106746	NK
rs4688014	POGLUT1	-0.261817	-4.78635	1.98357e-06	0.001056	NK
rs2357893	MYBL1	0.140313	4.78491	1.99752e-06	0.00126361	NK
rs2302762	CHRNB1	0.247591	4.7828	2.01808e-06	0.000568567	NK
rs4722697	ADAP1	0.22137	4.7827	2.01902e-06	0.000631756	NK
rs11158519	PPP2R5E	-0.231091	-4.78151	2.03077e-06	0.00186504	NK
rs2040784	CBX3	-0.10493	-4.77868	2.05879e-06	0.000643515	NK
rs73439311	DENND6B	-0.293001	-4.77806	2.06504e-06	0.000866809	NK
rs6504179	FTSJ3	0.255326	4.77719	2.07372e-06	0.00058365	NK
rs12420389	ILK	0.172194	4.77717	2.07392e-06	0.000895392	NK
rs11599112	HPS1	-0.195488	-4.77473	2.09866e-06	0.00105426	NK
rs72678149	GNG2	-0.10827	-4.77454	2.10056e-06	0.00191938	NK
rs2314686	BIN3	-0.445922	-4.77282	2.11813e-06	0.0013316	NK
rs7599203	HPCAL1	0.201626	4.77081	2.13887e-06	0.000890966	NK
rs112595944	LSM4	-0.225989	-4.77021	2.14507e-06	0.00170182	NK
rs10801703	GBP3	0.228952	4.76921	2.15554e-06	0.00131088	NK
rs152234	TBC1D9B	0.377091	4.76884	2.15934e-06	0.00115396	NK
rs8097892	MPPE1	-0.146268	-4.76852	2.16269e-06	0.00213842	NK
rs1113983	MTHFS	-0.213471	-4.76511	2.19873e-06	0.00112458	NK
rs17771387	NUDT16L1	0.326587	4.76455	2.20465e-06	0.00104161	NK
rs72920039	HDHD2	-0.561156	-4.76359	2.21488e-06	0.0021777	NK
rs56308793	DUT	-0.17387	-4.76311	2.22007e-06	0.00113409	NK
rs2241525	SP110	-0.153492	-4.76228	2.22904e-06	0.000925968	NK
rs13056623	MIRLET7BHG	-0.309299	-4.7622	2.22987e-06	0.000928802	NK
rs147557133	NFYB	-0.853562	-4.76152	2.23724e-06	0.00102273	NK
rs12933477	IRF8	-0.3165	-4.76093	2.24361e-06	0.00105894	NK
rs28681321	KNOP1	0.298275	4.75813	2.27419e-06	0.00107174	NK
rs6945	TIMM13	0.11846	4.75696	2.28703e-06	0.00179883	NK
rs254446	LINC01962	-0.337039	-4.75469	2.31223e-06	0.00122697	NK
rs3934992	EPS8L2	0.234314	4.75432	2.31633e-06	0.000991549	NK
rs17672041	CCDC32	-0.312798	-4.75321	2.32887e-06	0.0011838	NK
rs11629576	IDH3A	-0.268669	-4.75247	2.33722e-06	0.0011878	NK
rs1962883	TMEM38B	0.267216	4.75109	2.35277e-06	0.00110113	NK
rs4874147	GSDMD	-0.141746	-4.75103	2.35348e-06	0.00146367	NK
rs62355578	EFNA5	0.487656	4.75037	2.36093e-06	0.00124171	NK
rs4533326	TOB1	-0.234242	-4.75015	2.36352e-06	0.000659961	NK
rs4520357	C1orf174	0.18414	4.74859	2.38138e-06	0.00142705	NK
rs188600570	ACBD5	0.753738	4.74799	2.38819e-06	0.00118198	NK
rs138189317	WDR59	-0.79705	-4.74694	2.4003e-06	0.00112534	NK
rs9565478	RBM26	0.159708	4.74676	2.40238e-06	0.00236469	NK
rs10109206	C8orf33	0.197599	4.74622	2.40869e-06	0.00149167	NK
rs12543516	ASAH1	-0.169234	-4.74521	2.42042e-06	0.00149644	NK
rs17526264	GPX4	-0.181703	-4.74377	2.43735e-06	0.00190433	NK
rs111519392	FRMD4B	-0.406162	-4.74371	2.438e-06	0.00126876	NK
rs10409509	ZNF433-AS1	-0.584107	-4.74196	2.45863e-06	0.00191505	NK
rs55789572	NCOA6	0.805088	4.73931	2.49022e-06	0.0012432	NK
rs3514	CHRNE	-0.417011	-4.73892	2.49493e-06	0.000694515	NK
rs6062678	PCMTD2	-0.212865	-4.73854	2.49949e-06	0.00124707	NK
rs12731309	PLCH2	0.355188	4.73827	2.50267e-06	0.00149152	NK
rs7254351	CACNA1A	-0.293394	-4.738	2.50595e-06	0.00194523	NK
rs12378165	SLC31A2	-0.284791	-4.73232	2.57535e-06	0.00119655	NK
rs74324298	TMSB10	-0.184073	-4.73205	2.57875e-06	0.00105712	NK
rs77599878	RC3H2	-0.771465	-4.73122	2.58905e-06	0.00120257	NK
rs2184159	MTG2	0.250321	4.73043	2.59895e-06	0.00129288	NK
rs309165	DARS1	0.311102	4.72919	2.6144e-06	0.00106988	NK
rs16868954	DAB2	-0.617417	-4.72907	2.616e-06	0.00135056	NK
rs6424771	FUBP1	-0.163247	-4.72867	2.62102e-06	0.00155006	NK
rs11106795	SOCS2	-0.21515	-4.72741	2.63689e-06	0.00118751	NK
rs75261937	PCGF3-AS1	0.520449	4.72717	2.63988e-06	0.0012425	NK
rs402348	KDSR	0.347156	4.72605	2.65413e-06	0.00256627	NK
rs58894477	NTAQ1	-0.278184	-4.72484	2.66967e-06	0.00164375	NK
rs244952	UBE2B	-0.236531	-4.72285	2.69523e-06	0.00138474	NK
rs34988193	SPG21	-0.158857	-4.72249	2.69991e-06	0.00133376	NK
rs2599448	PHLDB3	0.247727	4.72149	2.71299e-06	0.00208189	NK
rs889655	TAF1C	-0.272135	-4.72055	2.7252e-06	0.00126178	NK
rs12885234	MARK3	-0.126005	-4.72028	2.72869e-06	0.0023472	NK
rs4460203	MYLIP	-0.142521	-4.72017	2.7301e-06	0.000327181	NK
rs112692814	FBXO9	0.506723	4.71819	2.75623e-06	0.000330076	NK
rs3138144	CD63	-0.0833164	-4.71777	2.76182e-06	0.00123685	NK
rs12529327	WTAP	0.332603	4.71606	2.78447e-06	0.000333036	NK
rs74651789	TRIM61	-0.591854	-4.71569	2.78944e-06	0.0013063	NK
rs213203	HCG25	-0.288076	-4.71513	2.79697e-06	0.000334504	NK
rs966762056	ENSG00000259003	0.297648	4.71461	2.80397e-06	0.00238212	NK
rs3149	WDR41	0.314076	4.71418	2.80973e-06	0.00143583	NK
rs3750946	FHIP1B	0.258423	4.71267	2.8301e-06	0.00119254	NK
rs4607835	INPP5B	-0.260906	-4.71215	2.83718e-06	0.00166935	NK
rs6494742	DRAIC	0.257967	4.7088	2.88302e-06	0.0014079	NK
rs9533820	TPT1-AS1	0.540885	4.70671	2.91205e-06	0.00280914	NK
rs7590316	FASTKD1	0.41534	4.70652	2.91467e-06	0.00118476	NK
rs2395973	CYRIB	0.0895817	4.70484	2.93827e-06	0.00179395	NK
rs62223683	ARVCF	0.478653	4.70443	2.94402e-06	0.00117958	NK
rs11015444	ANKRD26	0.509623	4.70369	2.95436e-06	0.00142263	NK
rs116314326	PRSS21	0.852724	4.70357	2.95606e-06	0.00135537	NK
rs112473454	TLE5	0.115802	4.70296	2.96469e-06	0.00225533	NK
rs2306120	ACBD3	-0.231457	-4.70274	2.96783e-06	0.0017359	NK
rs4429327	ENSG00000262580	-1.06108	-4.70271	2.96832e-06	0.000812988	NK
rs11190832	DNMBP	0.281854	4.70206	2.9775e-06	0.00143137	NK
rs3794701	TBC1D24	0.273159	4.70118	2.99005e-06	0.00137028	NK
rs198857	H2BC4	0.287066	4.70108	2.99154e-06	0.000355907	NK
rs61819215	GABPB2	0.408762	4.69932	3.01679e-06	0.00175941	NK
rs12533440	TMEM106B	-0.375353	-4.69908	3.02031e-06	0.000910496	NK
rs880756	LEXM	-0.267267	-4.6982	3.03297e-06	0.00176723	NK
rs6020414	RNF114	-0.193128	-4.69747	3.04359e-06	0.00146658	NK
rs11618888	TPT1	-0.236455	-4.69739	3.04473e-06	0.002928	NK
rs218944	RIPK2-DT	-0.278868	-4.69497	3.0801e-06	0.00187551	NK
rs2681921	EIF4EBP2	0.392532	4.69437	3.08899e-06	0.00148202	NK
rs7707921	RPS23	0.0850222	4.69363	3.09985e-06	0.00156903	NK
rs210198	BAK1	-0.213801	-4.69332	3.10449e-06	0.000368148	NK
rs12952209	HGS	-0.18164	-4.69255	3.1159e-06	0.000850976	NK
rs1468788	ENSG00000236525	-0.279186	-4.69211	3.12255e-06	0.00126108	NK
rs11559290	ETFDH	0.27032	4.69179	3.12727e-06	0.00145251	NK
rs2276644	ANKRD36	0.235052	4.68916	3.16668e-06	0.00127844	NK
rs11631655	MAN2A2	-0.419441	-4.68834	3.17914e-06	0.00152748	NK
rs74374338	TMEM184C	-0.609338	-4.68799	3.18453e-06	0.00147802	NK
rs117932757	ACOX1	-0.991624	-4.6874	3.19343e-06	0.000870862	NK
rs72693171	DDX60L	-0.499528	-4.6873	3.19499e-06	0.00148266	NK
rs3811232	TRD-AS1	0.30081	4.68729	3.19516e-06	0.00266935	NK
rs113058369	APEX1	-0.222666	-4.68567	3.21989e-06	0.00268713	NK
rs6062809	HAR1A	-0.319543	-4.68564	3.22041e-06	0.00153395	NK
rs8075506	ABR	-0.198741	-4.6855	3.22255e-06	0.000878467	NK
rs79845963	RIF1	-0.834454	-4.68352	3.25304e-06	0.00131084	NK
rs74454432	RPL24	0.274213	4.68216	3.27416e-06	0.0016585	NK
rs2302434	STYXL1	-0.321416	-4.68104	3.29168e-06	0.000986125	NK
rs12267561	SLC29A3	0.937938	4.68085	3.29471e-06	0.00157329	NK
rs3765651	FPGT	0.266114	4.6792	3.32061e-06	0.00192088	NK
rs61981475	SNX6	0.134504	4.67913	3.3218e-06	0.00275815	NK
rs2270956	TRIM66	0.271814	4.67888	3.3257e-06	0.00137508	NK
rs7529451	THEM4	0.387843	4.67874	3.32794e-06	0.00192395	NK
rs2077022	HLA-DMA	-0.399432	-4.67668	3.36072e-06	0.000396278	NK
rs2306363	SIPA1	-0.132518	-4.67548	3.37999e-06	0.00138937	NK
rs7659958	MAN2B2	-0.31777	-4.6744	3.39739e-06	0.0015656	NK
rs73172252	TYMP	-0.279563	-4.67374	3.40801e-06	0.00135323	NK
rs73048855	PRRG2	-0.56581	-4.67302	3.41979e-06	0.00256567	NK
rs4982986	GZMB	0.184494	4.67218	3.43338e-06	0.00284322	NK
rs4968063	INPP5K	-0.388353	-4.67117	3.44992e-06	0.000937116	NK
rs2283043	CCDC71L	-0.288639	-4.67074	3.45708e-06	0.00103184	NK
rs115647917	B4GALT7	-0.716627	-4.67072	3.45743e-06	0.00173115	NK
rs12603911	SLC43A2	-0.949258	-4.66885	3.48817e-06	0.000946164	NK
rs112935302	PODN	1.15493	4.66689	3.52079e-06	0.0020221	NK
rs79924684	PLAGL1	0.498635	4.66658	3.52602e-06	0.000414345	NK
rs2080715	PSME4	-0.179791	-4.66637	3.52951e-06	0.00141519	NK
rs77337298	PDE2A-AS2	0.857099	4.66601	3.53554e-06	0.0014483	NK
rs905662	PPP1R7	0.194807	4.66422	3.56586e-06	0.00142935	NK
rs11679069	KHK	-0.283497	-4.6634	3.57974e-06	0.00143461	NK
rs34983163	DMXL1	-0.277786	-4.66166	3.60944e-06	0.00180227	NK
rs73182680	RTF2	-0.316097	-4.66124	3.61662e-06	0.00169511	NK
rs142219257	TMBIM6	-0.171016	-4.66088	3.62285e-06	0.00158059	NK
rs149200231	TCP11L1	1.17024	4.6604	3.63106e-06	0.00148168	NK
rs75854888	ARL4D	-0.586733	-4.65981	3.64117e-06	0.000983811	NK
rs6138678	NOP56	0.164733	4.65968	3.64339e-06	0.00170729	NK
rs79649260	RUFY1	0.38034	4.6585	3.66382e-06	0.0018259	NK
rs144642188	SF3A2	-0.423485	-4.65566	3.71356e-06	0.00276558	NK
rs11247936	ZNF683	-0.464221	-4.65523	3.72121e-06	0.00212107	NK
rs10947548	RPL10A	-0.0786525	-4.65522	3.72131e-06	0.00043459	NK
rs9733983	PTPMT1	-0.79961	-4.65507	3.72404e-06	0.0015153	NK
rs10096908	GOLGA7	-0.242262	-4.65477	3.72928e-06	0.00219157	NK
rs10902735	SH3BGRL3	0.101468	4.6547	3.73052e-06	0.00212462	NK
rs78098253	MTHFD2L	0.630628	4.65345	3.75273e-06	0.0017154	NK
rs141417375	BBIP1	0.908323	4.65334	3.75455e-06	0.0017499	NK
rs61925862	HELB	-0.315162	-4.65304	3.75998e-06	0.00163355	NK
rs117427630	RABGEF1	0.720839	4.65286	3.76315e-06	0.00111556	NK
rs62060397	TSPOAP1-AS1	-0.585056	-4.65146	3.7882e-06	0.00102055	NK
rs395901	METRN	0.416412	4.65085	3.79923e-06	0.00168836	NK
rs9442411	CDK11A	-0.198717	-4.64989	3.81644e-06	0.00216773	NK
rs74651525	MFHAS1	-0.367376	-4.64969	3.82007e-06	0.00223613	NK
rs10887112	PLEKHA1	0.130047	4.64966	3.82069e-06	0.00177763	NK
rs17288241	KMT2E	-0.100846	-4.64841	3.8433e-06	0.00113827	NK
rs11760002	CGAS	-0.645685	-4.64692	3.87048e-06	0.00045026	NK
rs7724769	RAPGEF6	-0.23712	-4.64681	3.87261e-06	0.00192037	NK
rs8064314	TADA2A	-0.278377	-4.64669	3.87469e-06	0.00104238	NK
rs62278498	RASA2	0.187318	4.64496	3.90666e-06	0.00194543	NK
rs6416878	ITGAE	0.149204	4.6435	3.93358e-06	0.00105686	NK
rs113600546	NEIL1	0.564638	4.64155	3.96999e-06	0.00184927	NK
rs1624825	ENSG00000262202	-0.325514	-4.64148	3.97145e-06	0.00106641	NK
rs3114634	CMTR2	-0.210655	-4.64144	3.97217e-06	0.00175704	NK
rs77943618	NDUFV3	-0.351201	-4.64131	3.97468e-06	0.000542995	NK
rs78617800	ENSG00000255046	0.640527	4.6393	4.01256e-06	0.00234012	NK
rs146754214	UNK	-0.551443	-4.63869	4.0241e-06	0.00107973	NK
rs61904326	HIKESHI	-0.202919	-4.63795	4.03821e-06	0.0016304	NK
rs10277096	CCM2	0.131212	4.63755	4.04584e-06	0.00119454	NK
rs132402	ARHGAP8	-0.321089	-4.63706	4.05519e-06	0.0015818	NK
rs7974321	MMAB	-0.239943	-4.63682	4.05975e-06	0.00174736	NK
rs7311943	USP30-AS1	-0.382867	-4.63634	4.06894e-06	0.00175099	NK
rs12155080	IRF5	0.266808	4.63583	4.07874e-06	0.00120357	NK
rs71379215	NBR2	-0.286355	-4.63572	4.08091e-06	0.00109361	NK
rs75595334	TTC22	0.712887	4.63537	4.08769e-06	0.00230975	NK
rs141680905	ENSG00000260613	0.431864	4.6345	4.10463e-06	0.00159794	NK
rs660293	MACF1	0.133228	4.63439	4.10664e-06	0.00232011	NK
rs141057765	LPXN	-0.542096	-4.6338	4.11805e-06	0.00166014	NK
rs11649754	RAB11FIP4	-0.210013	-4.63208	4.15174e-06	0.00111182	NK
rs34797393	RBBP6	0.189668	4.63194	4.15452e-06	0.00183096	NK
rs7364229	XBP1	0.132792	4.63049	4.18297e-06	0.00162465	NK
rs12577118	TSPAN4	0.289923	4.63027	4.18723e-06	0.00168537	NK
rs11767503	AUTS2	0.302183	4.62681	4.25617e-06	0.00124901	NK
rs7933067	API5	-0.776636	-4.62662	4.25998e-06	0.00171299	NK
rs9411293	LINC02908	0.30149	4.62645	4.2634e-06	0.00190388	NK
rs73014410	BABAM1	0.150626	4.62588	4.27483e-06	0.00312594	NK
rs41285824	MRPL20	-0.345496	-4.62539	4.28472e-06	0.00240309	NK
rs183301610	ZNF316	-1.17888	-4.62477	4.29721e-06	0.00126005	NK
rs6591830	NAA40	0.245176	4.62465	4.29967e-06	0.00172729	NK
rs7292533	TRABD	0.126205	4.62364	4.32033e-06	0.0016753	NK
rs7190012	ENSG00000247228	-0.281541	-4.62337	4.3257e-06	0.00189787	NK
rs115772421	MSH6	1.04613	4.62043	4.38615e-06	0.00173756	NK
rs35741745	ARRB2	0.119328	4.62002	4.39455e-06	0.00117281	NK
rs4940127	SMAD2	0.143644	4.61958	4.40369e-06	0.00398686	NK
rs8048125	SNAI3	0.29062	4.6185	4.4261e-06	0.0019385	NK
rs144845027	TMEM263-DT	1.26958	4.61838	4.42869e-06	0.00188289	NK
rs59846601	LTA4H	0.32668	4.61832	4.42974e-06	0.00188316	NK
rs77026006	CHERP	0.539554	4.61805	4.43537e-06	0.00323185	NK
rs113145425	EPS8L1	-0.273796	-4.61795	4.43757e-06	0.00323274	NK
rs61945394	FBXW8	-0.897917	-4.61789	4.43886e-06	0.00188687	NK
rs9322898	AP4S1	0.290617	4.61721	4.45304e-06	0.00353726	NK
rs6787253	CGGBP1	0.140916	4.6172	4.45334e-06	0.00219444	NK
rs4252217	OCLN	0.907663	4.61653	4.46726e-06	0.00219161	NK
rs34394259	CASP7	-0.280459	-4.61591	4.48027e-06	0.00205206	NK
rs10407334	IER2	0.293441	4.61332	4.5352e-06	0.00329984	NK
rs1966485	SRFBP1	-0.478713	-4.61194	4.56473e-06	0.0022367	NK
rs115597027	HIVEP1	0.724751	4.6112	4.58065e-06	0.00052189	NK
rs6119932	COMMD7	0.12043	4.6091	4.62607e-06	0.00208334	NK
rs77895983	PARP4	0.603444	4.60713	4.66904e-06	0.00426872	NK
rs141461401	PLEC	-1.1914	-4.60662	4.68034e-06	0.00265038	NK
rs354885	STAP1	0.636399	4.60574	4.69969e-06	0.00210462	NK
rs2729590	PIGQ	-0.416853	-4.60184	4.78643e-06	0.00208187	NK
rs10756594	ZDHHC21	-0.226013	-4.60114	4.80218e-06	0.00211925	NK
rs10904644	NMT2	-0.218411	-4.60103	4.8047e-06	0.00217811	NK
rs150002276	CHMP1B	0.365294	4.60057	4.8151e-06	0.00428012	NK
rs72844045	RRM1	-1.12548	-4.59991	4.83006e-06	0.00191218	NK
rs255048	DPEP2	0.308395	4.59905	4.8496e-06	0.00210689	NK
rs545673	FEZ1	0.216129	4.59834	4.86574e-06	0.00191688	NK
rs12092428	WARS2-AS1	-0.302784	-4.59783	4.87731e-06	0.00267404	NK
rs4772303	GGACT	-0.253569	-4.59783	4.87742e-06	0.00443659	NK
rs4902435	TRAPPC6B	-0.244986	-4.59686	4.89957e-06	0.00382821	NK
rs972501	PPWD1	-0.232374	-4.59611	4.91693e-06	0.00238859	NK
rs193117411	SYPL1	-0.802688	-4.59533	4.93478e-06	0.00143037	NK
rs117806844	OCEL1	-0.543573	-4.59357	4.97574e-06	0.00356911	NK
rs116338606	MRPS22	-1.07132	-4.59253	5.00017e-06	0.00242793	NK
rs2680703	RNF43	-0.278167	-4.59223	5.00697e-06	0.00132139	NK
rs114550172	MAN1B1	-0.346381	-4.59195	5.01372e-06	0.00220751	NK
rs7282181	U2AF1	0.308207	4.59157	5.02256e-06	0.000674574	NK
rs1264914	ATP5PB	-0.0989931	-4.59045	5.04906e-06	0.00275707	NK
rs914570	C10orf143	0.233689	4.59001	5.05935e-06	0.002286	NK
rs9512086	CENPJ	-0.281726	-4.59	5.05962e-06	0.00458613	NK
rs1995916	PTPN4	-0.0971625	-4.58937	5.07453e-06	0.00198503	NK
rs4968592	LIMD2	-0.0708032	-4.58819	5.10273e-06	0.00134389	NK
rs76727629	ECE1	-0.504814	-4.58804	5.10625e-06	0.00278357	NK
rs10813824	RIGI	-0.278206	-4.58708	5.12935e-06	0.0022522	NK
rs228680	PER3	0.278635	4.58669	5.13863e-06	0.00279881	NK
rs140595295	ENGASE	1.03744	4.5865	5.14323e-06	0.00135256	NK
rs7315004	RESF1	0.148893	4.58511	5.17685e-06	0.00215812	NK
rs76573393	FAM162A	-0.698307	-4.58501	5.17909e-06	0.00250628	NK
rs9866072	ACVR2B	0.350556	4.58461	5.18893e-06	0.0025105	NK
rs10151576	CCDC88C	0.127566	4.58413	5.20044e-06	0.00399356	NK
rs9590507	CDC16	0.283495	4.58342	5.21784e-06	0.00471848	NK
rs12894657	COA8	-0.141375	-4.58296	5.22901e-06	0.00401352	NK
rs76519339	C18orf25	-0.662063	-4.58237	5.24356e-06	0.00456477	NK
rs778731	ASL	-0.16929	-4.58219	5.24801e-06	0.00151081	NK
rs12517538	CKMT2-AS1	-0.472426	-4.58125	5.27103e-06	0.00254185	NK
rs10423703	MOB3A	0.149441	4.58095	5.27839e-06	0.00375755	NK
rs556418008	LSM12	0.54958	4.58009	5.29961e-06	0.00139124	NK
rs12111467	SESN1	-0.431663	-4.58006	5.30044e-06	0.000595751	NK
rs323881	ABHD14B	-0.291933	-4.57897	5.32749e-06	0.00257107	NK
rs7394514	IRF7	-0.196358	-4.57765	5.36043e-06	0.00209198	NK
rs34231866	ZNF700	-1.00938	-4.57747	5.36499e-06	0.00381301	NK
rs9347751	SNX9	-0.322178	-4.57497	5.42788e-06	0.000608321	NK
rs2517566	NRM	0.664648	4.57246	5.49199e-06	0.000614844	NK
rs200704787	DNAH1	0.624498	4.57154	5.51557e-06	0.00265315	NK
rs1916831	TCAF2	0.672806	4.56958	5.56621e-06	0.0015931	NK
rs7804889	C7orf31	-0.385042	-4.56773	5.61442e-06	0.00160558	NK
rs4663110	UGGT1	0.228949	4.56631	5.65163e-06	0.00218533	NK
rs10887685	NUTM2A-AS1	0.237128	4.56535	5.67704e-06	0.00252772	NK
rs145261576	AP3S1	-0.493287	-4.56402	5.71225e-06	0.00271113	NK
rs138722718	ODF2L	-0.274066	-4.56375	5.71944e-06	0.00304617	NK
rs7678857	MFSD10	-0.415576	-4.5632	5.73416e-06	0.00252758	NK
rs7528979	UBE4B	0.299955	4.56278	5.7454e-06	0.00305743	NK
rs56025317	ZNF567	0.349169	4.56258	5.75062e-06	0.00404733	NK
rs72692873	OTUD7B	0.493733	4.56174	5.77325e-06	0.00306946	NK
rs12475703	NEMP2-DT	-0.559177	-4.56161	5.77663e-06	0.00222996	NK
rs4932144	AP3S2	-0.260055	-4.56116	5.78876e-06	0.00254095	NK
rs2769264	POGZ	0.273945	4.56064	5.80297e-06	0.00308311	NK
rs3093987	DDX39B	-0.122634	-4.56055	5.80538e-06	0.00064567	NK
rs151058404	RPS12	0.373876	4.56004	5.81912e-06	0.000647185	NK
rs8127643	COL6A2	-0.346061	-4.55947	5.83452e-06	0.00076959	NK
rs6015340	STX16	0.141359	4.55877	5.85365e-06	0.00257649	NK
rs7331814	GPR180	0.273989	4.55692	5.90427e-06	0.00526836	NK
rs35818840	DST	0.348047	4.55677	5.90825e-06	0.000655494	NK
rs12232535	XAF1	0.235501	4.55666	5.91138e-06	0.00154123	NK
rs72828872	SPAG7	0.176392	4.55661	5.91266e-06	0.00154148	NK
