## Supplementary Tables for "Genome-wide meta-analysis and integrative fine-mapping identify novel susceptibility loci and effector genes in psoriatic arthritis" (part 15 of 16)

### Sheet: Supplementary Data 11 (continued)
Supplementary Data 11. Summary statistics of cis-eQTL from single-cell Matrix eQTL analysis.
rs13000354	FEZ2	-0.204083	-4.55576	5.93602e-06	0.00228706	NK
rs447804	FURIN	0.21884	4.55536	5.9471e-06	0.00259913	NK
rs62363942	SLC38A9	-0.554098	-4.5549	5.96003e-06	0.00282186	NK
rs41270013	NIT1	0.741771	4.55298	6.0134e-06	0.00318183	NK
rs183364940	MTFMT	-1.17229	-4.5527	6.02115e-06	0.00262989	NK
rs9304796	ZBTB45	-0.268961	-4.55215	6.03663e-06	0.00422424	NK
rs34082940	C7orf50	0.219456	4.55142	6.05723e-06	0.00172187	NK
rs139198665	CDKN2D	-0.320576	-4.55097	6.06968e-06	0.00424511	NK
rs140870884	RNPEPL1	0.466898	4.5493	6.11693e-06	0.00235043	NK
rs11158544	ZBTB1	-0.20542	-4.54892	6.12773e-06	0.00462758	NK
rs67736600	GGPS1	-0.58207	-4.54878	6.13187e-06	0.00323755	NK
rs185015899	JUN	0.472946	4.54858	6.13767e-06	0.00324003	NK
rs12426246	C12orf57	0.146489	4.54817	6.14928e-06	0.00251741	NK
rs1203275	KAT6B	0.147797	4.54777	6.16062e-06	0.00272379	NK
rs9853352	RNF123	-0.456302	-4.54577	6.21819e-06	0.00295681	NK
rs7255965	BSG	-0.109279	-4.54553	6.2252e-06	0.00434215	NK
rs6010090	RABL2B	0.41038	4.54464	6.25087e-06	0.00228958	NK
rs28456011	MMP23B	-0.213963	-4.54167	6.33746e-06	0.00332744	NK
rs7579737	ENSG00000234389	0.272781	4.54123	6.35041e-06	0.00243343	NK
rs2366966	FHIT	-0.598399	-4.53891	6.41927e-06	0.00303892	NK
rs8040868	IREB2	-0.167455	-4.53838	6.43485e-06	0.00279725	NK
rs7975518	ZCRB1	-0.136752	-4.53738	6.46488e-06	0.00263828	NK
rs4433927	ARHGAP45	0.11593	4.53714	6.47221e-06	0.00449039	NK
rs2054805	PIP4P2	-0.312522	-4.53592	6.50863e-06	0.00340414	NK
rs78860126	MIGA1	0.465033	4.53456	6.54978e-06	0.00342476	NK
rs2179638	ZNF337-AS1	0.340414	4.53371	6.57576e-06	0.00286278	NK
rs588450	SNX15	0.187539	4.53358	6.57976e-06	0.00252484	NK
rs7465373	CCDC25	0.154716	4.533	6.59747e-06	0.00343617	NK
rs59537917	MGRN1	-0.808822	-4.53053	6.67319e-06	0.00282663	NK
rs111258739	EEF1A1	0.216023	4.52944	6.70712e-06	0.000736402	NK
rs9706102	HVCN1	-0.403821	-4.52877	6.72794e-06	0.00273607	NK
rs7110250	PGM2L1	-0.77109	-4.52768	6.76193e-06	0.00258781	NK
rs34723687	IMMT	-0.180633	-4.52722	6.77613e-06	0.00256974	NK
rs61358913	BNIP1	-0.451546	-4.52619	6.80857e-06	0.00315674	NK
rs9810189	RPL39L	-0.249863	-4.52615	6.80975e-06	0.00321315	NK
rs7806968	LINC00996	0.294128	4.52604	6.81347e-06	0.00191861	NK
rs7777768	MKRN1	-0.177325	-4.52598	6.81518e-06	0.00191896	NK
rs2546623	NHP2	0.141562	4.52546	6.8316e-06	0.00316701	NK
rs145622218	MAN1A2	0.526662	4.525	6.84606e-06	0.00356282	NK
rs611251	PPP1R15A	-0.178914	-4.52456	6.85996e-06	0.00472761	NK
rs11084024	CLEC11A	-0.290046	-4.52389	6.88123e-06	0.0047402	NK
rs35045887	FKBP1A	-0.116455	-4.52326	6.90138e-06	0.00299505	NK
rs147270073	FANCL	1.15766	4.52249	6.92619e-06	0.00262379	NK
rs213429	VHL	0.158083	4.52237	6.92981e-06	0.00326423	NK
rs62121654	ZNF264	-0.259139	-4.52236	6.93027e-06	0.00476741	NK
rs9343884	HMGN3	0.0822666	4.52005	7.00471e-06	0.00076329	NK
rs2282227	HAX1	0.131656	4.51959	7.01936e-06	0.00364405	NK
rs2532929	VARS2	0.280918	4.51925	7.03058e-06	0.000765874	NK
rs2108952	LYRM9	0.233757	4.5178	7.07758e-06	0.0018227	NK
rs10406924	SUPT5H	0.205814	4.51693	7.10618e-06	0.00482947	NK
rs76791236	LYSMD2	-0.738965	-4.51608	7.1342e-06	0.00307371	NK
rs35977677	FCGR3A	0.145562	4.516	7.13666e-06	0.00369287	NK
rs148785480	FDXACB1	-1.22734	-4.51559	7.15044e-06	0.00272488	NK
rs76678615	OGFOD2	-0.69354	-4.51516	7.16455e-06	0.00289822	NK
rs3120764	EXOC8	0.303212	4.51388	7.20706e-06	0.00372551	NK
rs112494271	TMEM41B	-0.242885	-4.51342	7.22218e-06	0.00275017	NK
rs72830441	ADD3	0.193651	4.51286	7.24104e-06	0.00315935	NK
rs75168279	WDR27	0.64497	4.51044	7.32227e-06	0.000792036	NK
rs28491928	LMBR1	-0.362818	-4.5104	7.32367e-06	0.0020511	NK
rs4317086	MANF	0.169287	4.51036	7.32485e-06	0.00342334	NK
rs11120599	SMYD2	0.231579	4.50915	7.36569e-06	0.00379059	NK
rs11227768	AIP	-0.559146	-4.50816	7.39937e-06	0.00280923	NK
rs73048117	SERTAD3	-0.278424	-4.50755	7.42053e-06	0.00502443	NK
rs1050997	MED11	0.228351	4.50713	7.43458e-06	0.00190782	NK
rs191640906	TMED2	-0.375492	-4.50636	7.46113e-06	0.00300984	NK
rs35357458	MISP3	0.275559	4.50633	7.4621e-06	0.00505154	NK
rs116540837	SHC1	-0.649439	-4.50535	7.496e-06	0.00384411	NK
rs149515084	PYM1	-0.651036	-4.50424	7.53425e-06	0.00303724	NK
rs12631707	PDCD6IP	-0.183708	-4.50329	7.56753e-06	0.00352522	NK
rs77223842	ENSG00000287979	-0.726878	-4.50233	7.60106e-06	0.00389305	NK
rs116867882	KLHL36	-0.628455	-4.50222	7.60463e-06	0.00318138	NK
rs6488076	DNM1L	0.248407	4.50166	7.6245e-06	0.00307123	NK
rs2075608	ATP5F1D	-0.0831186	-4.50164	7.6251e-06	0.00514918	NK
rs7136930	CDKN1B	-0.287612	-4.50021	7.67528e-06	0.00308982	NK
rs12360719	RASGRP2	0.186004	4.49986	7.6877e-06	0.00291026	NK
rs150617031	TPM4	-0.277038	-4.49935	7.70574e-06	0.00519777	NK
rs9407389	DMAC1	-0.154959	-4.49711	7.78579e-06	0.00329563	NK
rs79033744	PTOV1	-0.774096	-4.496	7.8255e-06	0.00527424	NK
rs140789286	TMED1	-0.550016	-4.49583	7.83155e-06	0.00527777	NK
rs7395151	RIC3	0.291918	4.49568	7.83704e-06	0.00296141	NK
rs76157997	IPP	-1.13336	-4.49563	7.83869e-06	0.00399059	NK
rs6564414	SYCE1L	-0.244497	-4.49525	7.85257e-06	0.00327555	NK
rs303854	TAMM41	-0.269401	-4.49522	7.85358e-06	0.00364848	NK
rs77266968	DHRS4L2	-0.430693	-4.49421	7.88995e-06	0.005681	NK
rs113841837	SNX25	-0.696752	-4.4942	7.89033e-06	0.00336538	NK
rs6020832	BCAS4	-0.250701	-4.49406	7.89544e-06	0.00339095	NK
rs67342900	UBE3B	0.412753	4.49283	7.94034e-06	0.0031839	NK
rs76679968	JADE1	-0.485645	-4.49269	7.94548e-06	0.00338481	NK
rs1860770	CDC42EP3	-0.399009	-4.49183	7.97703e-06	0.00296193	NK
rs62071728	ZNF286A	0.252139	4.49082	8.0139e-06	0.00203884	NK
rs11088229	IFNAR1	-0.251637	-4.49056	8.02364e-06	0.00100708	NK
rs142805496	AKAP8	0.363608	4.49036	8.03101e-06	0.00540224	NK
rs77640401	THAP1	-0.565461	-4.48963	8.05786e-06	0.00408058	NK
rs13177101	DCP2	-0.160178	-4.48951	8.06243e-06	0.00365066	NK
rs72698135	FBXO8	0.268421	4.4894	8.06626e-06	0.00343074	NK
rs7395581	ACP2	0.296258	4.48899	8.0815e-06	0.0030425	NK
rs1150058	MCRS1	-0.338701	-4.48899	8.08166e-06	0.00323833	NK
rs39981	C1QTNF3	-0.383731	-4.48881	8.08823e-06	0.00366189	NK
rs113951641	ZNF136	-1.04475	-4.48875	8.09066e-06	0.00543124	NK
rs117005178	RPS11	-0.192424	-4.48852	8.09888e-06	0.00543124	NK
rs56359527	SEPTIN9	-0.347387	-4.48849	8.10007e-06	0.0020594	NK
rs11913285	GNB1L	0.323217	4.48528	8.22046e-06	0.00290121	NK
rs72708251	DAP3	0.158753	4.48485	8.23662e-06	0.00416978	NK
rs74017861	SNX20	-0.542526	-4.48254	8.32447e-06	0.00345114	NK
rs55639641	PNKP	-0.313728	-4.4821	8.34114e-06	0.00556762	NK
rs36084544	SNRNP35	0.243528	4.48173	8.35521e-06	0.0033382	NK
rs55859413	MPI	0.501644	4.48162	8.35969e-06	0.00355281	NK
rs10894279	SNX19	-0.224225	-4.48097	8.38444e-06	0.00314467	NK
rs58020892	GOLIM4	0.218432	4.48088	8.38792e-06	0.00387312	NK
rs11695051	BOLA3	0.269454	4.48084	8.38948e-06	0.00309611	NK
rs8300	SMIM10L1	-0.150208	-4.48056	8.40011e-06	0.00335327	NK
rs7931873	SC5D	-0.238628	-4.48053	8.40131e-06	0.00315073	NK
rs146535510	YIPF2	-0.921156	-4.47993	8.42455e-06	0.00561968	NK
rs12621971	LAPTM4A	-0.22519	-4.47979	8.43004e-06	0.00310985	NK
rs41314567	SIT1	0.803598	4.47959	8.43762e-06	0.00354437	NK
rs72791735	SLC30A6	0.358763	4.47861	8.47543e-06	0.00312514	NK
rs3754553	ATP6V1E2	-0.253011	-4.47644	8.56009e-06	0.00315303	NK
rs10019065	SLC25A4	-0.224681	-4.47559	8.59355e-06	0.00363406	NK
rs628248	PTPRA	-0.106395	-4.47552	8.59657e-06	0.00366129	NK
rs6431219	IWS1	0.179623	4.47551	8.59665e-06	0.00316608	NK
rs2106772	DUSP14	-0.312461	-4.47426	8.64611e-06	0.00218985	NK
rs28398354	BCAT2	-0.52287	-4.47359	8.67262e-06	0.00576085	NK
rs74541369	TTF1	0.443152	4.47339	8.68055e-06	0.00363473	NK
rs8046146	PAQR4	0.250632	4.47229	8.72439e-06	0.00359693	NK
rs157252	ENSG00000272426	-0.254135	-4.47179	8.74463e-06	0.00440385	NK
rs28567888	MFN1	0.265995	4.46973	8.82708e-06	0.00405938	NK
rs73083952	SFMBT1	-0.800567	-4.46924	8.84716e-06	0.00406819	NK
rs2330874	BLVRA	-0.242491	-4.46907	8.85395e-06	0.00244185	NK
rs12651800	CD74	-0.15998	-4.46903	8.85567e-06	0.00394423	NK
rs35007015	SUMF2	-0.368429	-4.46865	8.87079e-06	0.00244499	NK
rs117757349	CHRAC1	-0.765066	-4.46865	8.87097e-06	0.00441051	NK
rs7914782	PFKP	-0.215792	-4.46778	8.90619e-06	0.00381298	NK
rs3735080	GIMAP7	-0.170619	-4.46775	8.9074e-06	0.00245433	NK
rs11619722	GTF3A	0.0865353	4.46755	8.91566e-06	0.00750095	NK
rs17054136	HAVCR2	0.360379	4.46714	8.93228e-06	0.00397493	NK
rs7165398	SLCO3A1	0.18708	4.46682	8.94535e-06	0.0037848	NK
rs9526214	LRCH1	-0.298065	-4.46652	8.95791e-06	0.00752421	NK
rs73061378	INAFM1	-0.439399	-4.46622	8.96997e-06	0.00591405	NK
rs9943219	CHRM3-AS2	-0.341114	-4.46621	8.97066e-06	0.00450192	NK
rs113543611	MCL1	-0.300801	-4.46609	8.97547e-06	0.00450404	NK
rs141342159	GLUD1	0.563775	4.46584	8.98554e-06	0.00384538	NK
rs7465034	ZHX1	0.347974	4.46534	9.0062e-06	0.00447354	NK
rs385089	C5orf22	0.281999	4.46531	9.00738e-06	0.0040054	NK
rs4849092	SLC20A1-DT	-0.323389	-4.46514	9.01432e-06	0.00330441	NK
rs1799854	SAAL1	0.252447	4.46511	9.01548e-06	0.00335335	NK
rs4764623	LPAR5	0.273332	4.4645	9.04068e-06	0.00358873	NK
rs11657818	SPNS3	0.305147	4.46443	9.04375e-06	0.00228403	NK
rs487395	ATP9B	0.377769	4.46373	9.07259e-06	0.00689674	NK
rs1671062	CAPN1	0.119045	4.46365	9.07581e-06	0.00337141	NK
rs13170752	C5orf63	0.847694	4.46286	9.10876e-06	0.00404551	NK
rs78113602	ZNF407-AS1	-0.549163	-4.46273	9.1141e-06	0.00691451	NK
rs139663998	FANCD2	-1.06089	-4.46267	9.11659e-06	0.0041674	NK
rs1212426	ENSG00000174171	0.860231	4.46216	9.13785e-06	0.00385833	NK
rs73158235	LNX2	1.25442	4.46216	9.13811e-06	0.00766309	NK
rs28460232	PPP4R1	0.246703	4.46131	9.1737e-06	0.00695082	NK
rs576809	SF3B5	0.139288	4.46104	9.1847e-06	0.000970313	NK
rs714158	CYFIP2	0.108133	4.46072	9.1981e-06	0.00407969	NK
rs71630976	PEX10	0.450169	4.45991	9.23247e-06	0.00460903	NK
rs35883287	DBNDD2	-0.603686	-4.45976	9.2387e-06	0.00387838	NK
rs9395987	ELOVL5	0.391078	4.45955	9.24737e-06	0.000976217	NK
rs10990624	HABP4	-0.260782	-4.45945	9.25172e-06	0.00384821	NK
rs148257089	ZNF680	-0.902887	-4.45829	9.30091e-06	0.00255228	NK
rs7539367	SDHC	-0.200649	-4.45803	9.31202e-06	0.00464692	NK
rs8033303	KNSTRN	0.43333	4.45799	9.31364e-06	0.00392251	NK
rs145214935	DNAJC1	-0.327211	-4.45716	9.3488e-06	0.00398568	NK
rs1762681	PDSS2	-0.631177	-4.45716	9.349e-06	0.000986222	NK
rs79753002	HYCC1	0.713072	4.45714	9.34962e-06	0.00256413	NK
rs12086990	PRDM2	0.183659	4.45586	9.40436e-06	0.00468993	NK
rs183868211	TM9SF1	-0.800783	-4.45565	9.41348e-06	0.0065642	NK
rs34972	TRIM23	-0.271831	-4.45545	9.42209e-06	0.00415916	NK
rs494412	TGIF1	0.320291	4.45461	9.45844e-06	0.00708439	NK
rs151470	RAB4A	-0.141357	-4.4545	9.46309e-06	0.00471644	NK
rs62036218	ASB7	-0.275516	-4.45431	9.47117e-06	0.00398506	NK
rs179306	RGL4	0.226077	4.45406	9.48226e-06	0.00327666	NK
rs34857663	YJU2	-0.250425	-4.45387	9.49029e-06	0.00620138	NK
rs373667	RNF125	0.118024	4.4529	9.5323e-06	0.00713097	NK
rs870031	SSR2	0.0942395	4.45229	9.55895e-06	0.0047552	NK
rs13163431	FEM1C	-0.275325	-4.45147	9.59451e-06	0.00422343	NK
rs2683525	PRR13	-0.0833801	-4.45091	9.61903e-06	0.00379892	NK
rs62030235	ETFA	0.240645	4.45083	9.62279e-06	0.00404376	NK
rs758496	PMM2	-0.216452	-4.45053	9.63572e-06	0.00394082	NK
rs111804060	TPM3	0.0693213	4.45032	9.64531e-06	0.00479566	NK
rs74436077	AKT1	-0.676024	-4.44927	9.69115e-06	0.00673822	NK
rs6000513	APOL1	-0.248906	-4.44925	9.69238e-06	0.00334447	NK
rs78250434	NRBP1	-0.198002	-4.44815	9.74091e-06	0.00354051	NK
rs79987254	ZBTB21	0.629463	4.44784	9.75482e-06	0.00120016	NK
rs35118755	SPACA6	0.374556	4.44765	9.76296e-06	0.00636125	NK
rs2163229	MRPS9	-0.221234	-4.44734	9.77699e-06	0.00355085	NK
rs114214418	CDC37	0.178497	4.44716	9.78481e-06	0.0063736	NK
rs111804321	PDE7A	0.222632	4.44562	9.85378e-06	0.00482102	NK
rs186687310	COG1	-0.968148	-4.44559	9.8549e-06	0.00246903	NK
rs3132536	PRRC2A	-0.174231	-4.44542	9.86259e-06	0.00103503	NK
rs28371817	CBR4	0.208372	4.44516	9.87448e-06	0.00412464	NK
rs184844607	PAM	-0.873868	-4.44512	9.87601e-06	0.00433417	NK
rs4463530	DPM2	-0.216613	-4.44427	9.91461e-06	0.00410928	NK
rs11802094	SPRTN	-0.483864	-4.44367	9.94153e-06	0.00491824	NK
rs9916765	IKZF3	0.136797	4.44316	9.96448e-06	0.00249448	NK
rs75880280	PDE6D	0.68627	4.44273	9.98421e-06	0.00362069	NK
rs1131017	RPS26	-1.75868	-57.6109	1.11356e-304	5.27715e-298	NK (ALL)
rs1059307	SNHG5	1.24568	47.5935	2.37815e-248	1.45572e-241	NK (ALL)
rs7503161	EIF5A	-1.28199	-44.0984	1.98294e-227	1.00407e-220	NK (ALL)
rs35985715	GATD3	2.86676	37.3468	2.47733e-185	2.21362e-179	NK (ALL)
rs2216438	LINC02384	1.62123	37.2807	6.54582e-185	1.72336e-179	NK (ALL)
rs62480001	MYOM2	2.84707	36.3289	8.03516e-179	2.29843e-172	NK (ALL)
rs9306156	PRMT2	0.876967	35.9322	2.83536e-176	4.22256e-171	NK (ALL)
rs9306156	S100B	3.02935	35.6173	3.00723e-174	2.98568e-169	NK (ALL)
rs9306156	DIP2A	1.19996	35.1969	1.5374e-171	1.37374e-166	NK (ALL)
rs7577665	LINC01954	2.35705	35.0922	7.2864e-171	1.45235e-164	NK (ALL)
rs2927608	ERAP2	1.19088	31.9311	2.39217e-150	4.43076e-144	NK (ALL)
rs10901841	ENSG00000226899	-1.86467	-31.8983	3.91734e-150	6.38766e-144	NK (ALL)
rs9358935	BTN3A2	-1.35505	-31.7584	3.20061e-149	2.41872e-144	NK (ALL)
rs3759009	CD3E	1.53054	31.2943	3.40983e-146	2.00042e-140	NK (ALL)
rs6899874	ENSG00000272501	1.96806	31.2451	7.14755e-146	3.36551e-141	NK (ALL)
rs4698637	FAM184B	-1.81789	-30.9538	5.69831e-144	7.47855e-139	NK (ALL)
rs2654186	ELP5	-1.04505	-30.3189	7.98431e-140	1.85892e-134	NK (ALL)
rs760462	ITGB2	-0.699192	-30.1246	1.48373e-138	1.63677e-134	NK (ALL)
rs2494017	CHI3L2	-2.92817	-29.5314	1.11299e-134	2.87115e-128	NK (ALL)
rs11768933	PILRB	1.09279	29.2311	1.0177e-132	2.18009e-127	NK (ALL)
rs10751725	THEMIS2	-1.10871	-28.7823	8.66619e-130	7.42499e-124	NK (ALL)
rs10210465	ENSG00000225963	-1.48411	-28.3039	1.14546e-126	4.61061e-121	NK (ALL)
rs55974014	KANSL1-AS1	1.84839	28.2641	2.08189e-126	2.703e-121	NK (ALL)
rs2524097	HLA-C	-0.681452	-28.1207	1.79388e-125	3.92169e-121	NK (ALL)
rs949055	GRIK4	-1.77407	-27.2723	6.00419e-120	1.56553e-114	NK (ALL)
rs504781	GABPB1-AS1	0.757282	26.5975	1.44877e-115	3.35077e-109	NK (ALL)
rs10134767	SLC25A29	1.57365	26.5086	5.467e-115	1.1862e-108	NK (ALL)
rs104664	FAM118A	-2.27208	-26.4168	2.14993e-114	1.28527e-108	NK (ALL)
rs9270502	HLA-DRB5	-2.24891	-26.3893	3.24111e-114	5.63623e-110	NK (ALL)
rs12093881	AK5	2.11307	26.3548	5.42583e-114	6.26722e-109	NK (ALL)
rs133377	SMDT1	0.562035	25.9363	2.77259e-111	1.72598e-106	NK (ALL)
rs374317	ZFP57	1.71771	25.7022	9.02252e-110	1.32761e-105	NK (ALL)
rs909685	SYNGR1	1.2425	25.52	1.35155e-108	2.51689e-104	NK (ALL)
rs1580833	MT2A	-0.876278	-25.3859	9.89874e-108	3.81486e-101	NK (ALL)
rs2240728	TOMM7	-0.426599	-25.3456	1.79777e-107	5.58138e-103	NK (ALL)
rs62052210	TCF25	0.760017	24.9306	8.40964e-105	1.62049e-98	NK (ALL)
rs9260114	HLA-A	-0.856686	-24.8715	2.01323e-104	2.63884e-100	NK (ALL)
rs35580381	ENSG00000260927	-1.4035	-24.5969	1.16262e-102	2.63566e-97	NK (ALL)
rs1894743	HLA-B	-0.798073	-24.5587	2.04312e-102	2.48143e-98	NK (ALL)
rs4944963	XRRA1	1.21867	24.2798	1.24328e-100	2.01209e-95	NK (ALL)
rs4476910	CCZ1B	-1.18895	-23.8347	8.58134e-98	2.22822e-93	NK (ALL)
rs206936	RPS10	0.486472	23.3429	1.13782e-94	8.95224e-91	NK (ALL)
rs7260184	IGFLR1	-0.981838	-23.2858	2.61678e-94	9.79466e-88	NK (ALL)
rs11682128	BIN1	0.565585	23.1645	1.53233e-93	4.79719e-88	NK (ALL)
rs1866140	GNLY	-0.642405	-22.9348	4.31683e-92	1.2163e-86	NK (ALL)
rs5770622	ENSG00000212939	-1.38983	-22.432	6.26058e-89	8.80038e-85	NK (ALL)
rs2010353	EIF3G	0.470854	22.1373	4.37355e-87	2.09178e-81	NK (ALL)
rs3746224	ZNF749	1.08852	22.0381	1.81935e-86	8.12144e-81	NK (ALL)
rs568617	CTSW	-0.481582	-21.8372	3.24314e-85	1.60222e-80	NK (ALL)
rs4850674	ENSG00000272211	0.950035	21.6363	5.73291e-84	1.04212e-78	NK (ALL)
rs8180644	ENSG00000231769	1.16177	21.5385	2.31351e-83	1.21767e-79	NK (ALL)
rs17553284	DNAJC15	-0.710402	-21.4459	8.65641e-83	1.53662e-77	NK (ALL)
rs12600445	PLXDC1	1.3633	20.9858	5.93206e-80	1.25521e-76	NK (ALL)
rs917732	CDC42EP3-AS1	-1.09095	-20.9608	8.44341e-80	6.1e-75	NK (ALL)
rs4065275	ORMDL3	0.733188	20.8921	2.22858e-79	4.68818e-76	NK (ALL)
rs7589901	PAX8-AS1	-1.43917	-20.7406	1.88544e-78	1.04164e-73	NK (ALL)
rs9274510	HLA-DQB1	-1.52364	-20.716	2.66725e-78	1.17374e-74	NK (ALL)
rs387249	SULF2	-1.29733	-20.6335	8.50982e-78	1.1097e-71	NK (ALL)
rs12475060	MZT2A	0.672422	20.2741	1.30768e-75	5.49924e-71	NK (ALL)
rs788666	SNHG8	0.535113	20.0713	2.2086e-74	2.03029e-70	NK (ALL)
rs113680823	DCXR	0.722661	20.0405	3.39243e-74	7.00557e-71	NK (ALL)
rs61801331	XCL2	-1.17982	-19.8906	2.7174e-73	2.62874e-68	NK (ALL)
rs62291577	CYTL1	1.88222	19.7879	1.1275e-72	1.00776e-68	NK (ALL)
rs4985819	LGALS9B	-1.36378	-19.7631	1.59013e-72	3.25584e-69	NK (ALL)
rs2369109	NSG1	1.3393	19.6459	8.01897e-72	7.0502e-68	NK (ALL)
rs7927350	ENSG00000254397	-1.06998	-19.3278	6.37222e-70	2.60059e-65	NK (ALL)
rs4802995	ZNF600	0.750742	19.2919	1.04204e-69	1.12539e-64	NK (ALL)
rs4801243	ENSG00000176593	1.26922	19.2574	1.67106e-69	1.77607e-64	NK (ALL)
rs9438393	ENSG00000286619	1.04287	19.179	4.88371e-69	4.44647e-64	NK (ALL)
rs2460740	KLRC3	-1.08949	-19.1747	5.18496e-69	2.50729e-64	NK (ALL)
rs17700376	RPL28	-0.311942	-19.165	5.91886e-69	6.09724e-64	NK (ALL)
rs55656212	CEP78	-1.07471	-19.1229	1.05128e-68	1.84114e-63	NK (ALL)
rs1057192	CALHM6	-1.23827	-19.095	1.53782e-68	5.61319e-65	NK (ALL)
rs2742433	SACM1L	0.743448	18.9965	5.88605e-68	2.63309e-61	NK (ALL)
rs2619542	DTNBP1	0.575457	18.855	4.02437e-67	1.43221e-63	NK (ALL)
rs1801321	RAD51-AS1	-0.658254	-18.6491	6.53228e-66	4.04209e-61	NK (ALL)
rs9270502	HLA-DRB1	-1.88056	-18.636	7.79306e-66	2.60245e-62	NK (ALL)
rs2289149	LINC00920	-1.12595	-18.4874	5.77727e-65	8.56343e-61	NK (ALL)
rs6819988	TMEM156	0.818195	18.4729	7.01435e-65	5.38873e-61	NK (ALL)
rs139854423	C12orf75	-0.848299	-18.3443	3.94635e-64	1.73163e-59	NK (ALL)
rs111919294	LAIR1	-0.68404	-18.2093	2.40088e-63	1.50243e-58	NK (ALL)
rs4900940	RPL36AL	0.273273	18.0039	3.70508e-62	2.34232e-56	NK (ALL)
rs116866864	PRX	2.52545	17.9675	6.01438e-62	3.5326e-57	NK (ALL)
rs9896980	NT5C3B	-1.1203	-17.9605	6.59282e-62	1.23139e-58	NK (ALL)
rs335435	PRR7-AS1	1.04439	17.9561	6.9917e-62	9.92334e-58	NK (ALL)
rs61886886	ENSG00000236935	0.909505	17.8666	2.2897e-61	6.17602e-57	NK (ALL)
rs10088428	HMBOX1	-0.878047	-17.8603	2.49139e-61	1.18776e-56	NK (ALL)
rs836549	RAC1	0.342314	17.4838	3.54638e-59	6.66403e-55	NK (ALL)
rs6796	KDELR2	-0.511993	-17.429	7.26838e-59	1.35984e-54	NK (ALL)
rs9349050	MDGA1	-0.958628	-17.3523	1.98257e-58	5.57964e-55	NK (ALL)
rs35188965	SLC12A7	-1.05397	-17.327	2.75666e-58	3.72691e-54	NK (ALL)
rs144444982	LINC02899	2.70591	17.2162	1.16769e-57	1.56724e-53	NK (ALL)
rs2286756	EML2-AS1	-0.846043	-17.168	2.18308e-57	1.13316e-52	NK (ALL)
rs4786384	ENSG00000262370	0.881332	17.1673	2.20317e-57	3.11017e-53	NK (ALL)
rs2314639	PPDPF	-0.522392	-17.0579	9.10397e-57	7.92488e-52	NK (ALL)
rs10732976	IVNS1ABP	0.624477	17.0512	9.93008e-57	6.24786e-52	NK (ALL)
rs968567	FADS2	1.28334	16.9633	3.09256e-56	6.91158e-52	NK (ALL)
rs9657360	NAPRT	0.899761	16.8909	7.86606e-56	2.71091e-51	NK (ALL)
rs62055698	FAM215B	1.00983	16.8489	1.3505e-55	2.30013e-52	NK (ALL)
rs1805716	A2M-AS1	-1.02122	-16.7886	2.93059e-55	8.67998e-51	NK (ALL)
rs2848626	TIMM10	-0.685023	-16.7047	8.59166e-55	1.84969e-50	NK (ALL)
rs35346340	FES	-0.902006	-16.689	1.05083e-54	1.715e-50	NK (ALL)
rs4838573	ENSG00000285803	1.11221	16.6522	1.68246e-54	4.28662e-50	NK (ALL)
rs9896243	ARL17B	1.35042	16.6406	1.95249e-54	2.01436e-51	NK (ALL)
rs13197384	AHI1	-0.71125	-16.6365	2.0574e-54	5.43303e-51	NK (ALL)
rs11231746	PRDX5	-0.352033	-16.5962	3.44014e-54	7.33892e-50	NK (ALL)
rs5751775	MIF	-0.26398	-16.3091	1.32098e-52	9.25456e-49	NK (ALL)
rs56083774	KLRG1	-0.875985	-16.2367	3.29471e-52	8.17462e-48	NK (ALL)
rs10167891	ACYP2	-0.584085	-16.2242	3.85641e-52	2.77188e-48	NK (ALL)
rs56081724	TMEM273	1.16481	16.2138	4.39719e-52	8.74403e-48	NK (ALL)
rs12043492	NDUFS5	-0.286141	-16.1196	1.43946e-51	6.75147e-47	NK (ALL)
rs10859822	NDUFA12	0.348875	16.0825	2.29484e-51	4.68757e-47	NK (ALL)
rs965951	CCT8	0.675376	15.9879	7.50586e-51	9.2254e-48	NK (ALL)
rs73005103	ZNF85	1.38974	15.9756	8.74764e-51	3.35433e-46	NK (ALL)
rs6720375	C2orf27A	0.95778	15.9527	1.16527e-50	8.05707e-47	NK (ALL)
rs8112026	COL5A3	0.992887	15.8985	2.29314e-50	5.03367e-46	NK (ALL)
rs8100936	PRSS57	1.10734	15.8708	3.23859e-50	6.90614e-46	NK (ALL)
rs2460947	GCC2	0.463369	15.8323	5.23003e-50	3.60294e-46	NK (ALL)
rs2294624	TMEM204	1.24024	15.7881	9.06232e-50	1.17593e-45	NK (ALL)
rs6870806	NSA2	0.504173	15.779	1.01357e-49	1.22302e-45	NK (ALL)
rs34573489	ZP3	1.55931	15.6698	3.92651e-49	6.27709e-45	NK (ALL)
rs2243750	TAPBPL	0.564908	15.653	4.83103e-49	8.0898e-45	NK (ALL)
rs13168712	GTF2H2	-0.755092	-15.6071	8.52121e-49	8.8668e-45	NK (ALL)
rs1327136	COLGALT2	0.984258	15.5849	1.12023e-48	4.71167e-44	NK (ALL)
rs1739652	SNHG17	0.909623	15.536	2.04504e-48	8.41539e-44	NK (ALL)
rs62087201	CD300A	-1.21091	-15.4987	3.23831e-48	2.15782e-45	NK (ALL)
rs161805	UTS2	3.50474	15.2627	5.8117e-47	2.31838e-42	NK (ALL)
rs2297621	ESR2	2.00627	15.2241	9.30018e-47	3.16102e-42	NK (ALL)
rs2192262	CHCHD2	-0.247712	-15.1405	2.56732e-46	3.85942e-42	NK (ALL)
rs7559150	PPIL3	-0.679679	-15.1267	3.03662e-46	1.72325e-42	NK (ALL)
rs1181898	GSAP	-0.547353	-15.0551	7.22378e-46	1.07091e-41	NK (ALL)
rs214068	NUCB2	-0.459867	-15.0474	7.92836e-46	1.21206e-41	NK (ALL)
rs62076129	MRPL10	-0.514463	-14.9979	1.44084e-45	9.53565e-43	NK (ALL)
rs11144225	NMRK1	-0.527148	-14.9953	1.48721e-45	1.41392e-40	NK (ALL)
rs1651895	MED16	0.861602	14.9857	1.66898e-45	2.66079e-41	NK (ALL)
rs11723339	LYAR	-0.465646	-14.9788	1.8145e-45	1.21973e-41	NK (ALL)
rs3889084	RPS9	-0.263121	-14.8619	7.39386e-45	1.13552e-40	NK (ALL)
rs7267759	CPNE1	-0.697042	-14.8251	1.14995e-44	2.73962e-40	NK (ALL)
rs7807287	CCZ1	0.442771	14.8226	1.18502e-44	1.53386e-40	NK (ALL)
rs8049439	TUFM	0.297208	14.8095	1.38545e-44	1.60341e-40	NK (ALL)
rs2325704	PYHIN1	0.363893	14.8001	1.54994e-44	5.42758e-40	NK (ALL)
rs148248716	BSCL2	1.8668	14.7952	1.6446e-44	2.3179e-40	NK (ALL)
rs35285321	CSTB	-0.342999	-14.7676	2.28628e-44	2.49439e-41	NK (ALL)
rs12496363	HSPBAP1	-1.06769	-14.7055	4.79761e-44	9.33122e-39	NK (ALL)
rs56194664	PLOD1	-0.781439	-14.6597	8.279e-44	2.71487e-39	NK (ALL)
rs2167285	CLSTN3	-0.64794	-14.5273	3.98322e-43	5.5194e-39	NK (ALL)
rs7077538	PPA1	0.493532	14.5094	4.92347e-43	7.43358e-39	NK (ALL)
rs1010167	GSTM4	-0.804656	-14.5067	5.08224e-43	1.59884e-38	NK (ALL)
rs731835	RPS5	-0.243501	-14.5046	5.20673e-43	7.10056e-39	NK (ALL)
rs62496184	CSGALNACT1	-0.939095	-14.5012	5.42309e-43	1.5359e-38	NK (ALL)
rs62483497	UPK3BL1	-0.691204	-14.4354	1.1789e-42	1.41877e-38	NK (ALL)
rs2807303	TLE4	0.38112	14.4069	1.64947e-42	1.30682e-37	NK (ALL)
rs4595801	BRD7	0.729907	14.4009	1.76886e-42	1.65863e-38	NK (ALL)
rs17215231	RPS18	-0.504567	-14.3861	2.10574e-42	3.34362e-39	NK (ALL)
rs2651823	TSPAN32	0.397916	14.3796	2.27188e-42	2.97839e-38	NK (ALL)
rs118098891	PATL2	1.56627	14.3758	2.37714e-42	2.25875e-38	NK (ALL)
rs1211447	RNASET2	-0.35813	-14.3453	3.40206e-42	5.31108e-39	NK (ALL)
rs6091367	ATP9A	-0.830558	-14.246	1.08859e-41	1.53029e-37	NK (ALL)
rs2246809	KLRC2	1.40991	14.1993	1.87793e-41	2.51397e-37	NK (ALL)
rs190185812	VPS28	0.618362	14.1905	2.08125e-41	5.72437e-37	NK (ALL)
rs10075736	CAST	0.38483	14.1883	2.13509e-41	1.88764e-37	NK (ALL)
rs3766383	TSTD1	-0.416039	-14.1833	2.26341e-41	6.32365e-37	NK (ALL)
rs7786987	LAMB1	-0.804526	-14.1679	2.70645e-41	2.71555e-37	NK (ALL)
rs72735627	GCHFR	-0.891028	-14.1611	2.93169e-41	2.68512e-37	NK (ALL)
rs165702	SNAP29	0.534168	14.1587	3.01298e-41	1.41176e-37	NK (ALL)
rs441346	PLTP	-0.780992	-14.0934	6.44107e-41	8.88893e-37	NK (ALL)
rs930090	TECR	-0.357814	-14.0574	9.77489e-41	1.30382e-36	NK (ALL)
rs62170155	ACTR3-AS1	0.79345	14.0253	1.4185e-40	6.42563e-37	NK (ALL)
rs56012262	TMEM120B	0.942062	13.9659	2.8158e-40	3.5871e-36	NK (ALL)
rs74787440	ERN1	-0.56218	-13.9505	3.3656e-40	2.18681e-37	NK (ALL)
rs11231746	TRMT112	-0.28455	-13.8996	6.05151e-40	6.42569e-36	NK (ALL)
rs60495745	ZMAT4	2.05476	13.8387	1.21782e-39	2.13713e-35	NK (ALL)
rs3892022	NUDT2	0.81559	13.829	1.3619e-39	1.00706e-34	NK (ALL)
rs71455249	MAP3K12	1.19317	13.7957	1.99433e-39	2.40486e-35	NK (ALL)
rs11647760	ENSG00000261505	-0.78637	-13.7843	2.27131e-39	1.93658e-35	NK (ALL)
rs62052183	MC1R	1.29923	13.7459	3.52544e-39	2.99265e-35	NK (ALL)
rs6956701	AOAH	-0.41235	-13.7219	4.63914e-39	4.03159e-35	NK (ALL)
rs55816288	KCTD10	1.26827	13.7209	4.6899e-39	5.32981e-35	NK (ALL)
rs75472514	RHOC	0.654958	13.6719	8.19652e-39	2.16494e-34	NK (ALL)
rs1991401	DDX5	-0.194631	-13.6466	1.09325e-38	7.01255e-36	NK (ALL)
rs73590895	TYROBP	-0.49697	-13.6445	1.11932e-38	1.37017e-34	NK (ALL)
rs72847212	CD151	-0.771209	-13.6416	1.15739e-38	1.14117e-34	NK (ALL)
rs7839866	TPD52	0.606256	13.6322	1.28767e-38	1.78211e-34	NK (ALL)
rs13074313	SIDT1-AS1	0.681266	13.611	1.63818e-38	6.05646e-34	NK (ALL)
rs11164891	CCDC18-AS1	-0.571326	-13.5822	2.27116e-38	5.44163e-34	NK (ALL)
rs5770604	ENSG00000235111	-0.763596	-13.57	2.60951e-38	8.66708e-35	NK (ALL)
rs7578855	RAMP1	-0.763571	-13.5567	3.03434e-38	1.31127e-34	NK (ALL)
rs10746563	MRPL41	0.330219	13.5323	3.99962e-38	2.25573e-33	NK (ALL)
rs1807513	ENSG00000279159	0.775126	13.5206	4.56469e-38	1.4669e-34	NK (ALL)
rs2954658	RPL8	-0.210426	-13.4646	8.5872e-38	9.70884e-34	NK (ALL)
rs7136152	SPSB2	0.857804	13.3566	2.89388e-37	2.85708e-33	NK (ALL)
rs9928800	CARHSP1	0.393726	13.3553	2.93571e-37	1.92087e-33	NK (ALL)
rs12918271	ENSG00000260349	-0.881209	-13.3374	3.58884e-37	2.2975e-33	NK (ALL)
rs1633044	HLA-F-AS1	0.782987	13.2699	7.63175e-37	9.95007e-34	NK (ALL)
rs1683588	CFD	0.897657	13.2644	8.11329e-37	9.51414e-33	NK (ALL)
rs7966523	DDX11	-0.788185	-13.2491	9.62961e-37	9.38981e-33	NK (ALL)
rs13020962	RBM43	-0.699285	-13.1832	2.00589e-36	8.09127e-33	NK (ALL)
rs4819238	YBEY	-0.706901	-13.1536	2.78755e-36	2.22394e-33	NK (ALL)
rs1610592	HLA-F	-0.325812	-13.1412	3.19686e-36	4.09557e-33	NK (ALL)
rs28711906	RBPMS2	2.02602	13.0915	5.54553e-36	4.50934e-32	NK (ALL)
rs12248450	MGMT	-0.428882	-13.0683	7.16651e-36	8.37692e-32	NK (ALL)
rs73070113	LAIR2	-1.42134	-13.0319	1.07149e-35	1.19776e-31	NK (ALL)
rs4778583	FAH	-0.762385	-13.027	1.13138e-35	9.05471e-32	NK (ALL)
rs4302451	THAP9-AS1	0.624954	13.0175	1.25589e-35	6.85665e-32	NK (ALL)
rs6903839	NQO2	-0.761881	-12.9985	1.54909e-35	1.93714e-32	NK (ALL)
rs28800839	VAMP5	-0.462584	-12.9812	1.8741e-35	7.28335e-32	NK (ALL)
rs6961499	TRBC2	0.272902	12.9652	2.23466e-35	1.45062e-31	NK (ALL)
rs10270221	ZC3HAV1	-0.345415	-12.9442	2.8135e-35	1.81537e-31	NK (ALL)
rs897804	PRDX2	0.357786	12.9392	2.97165e-35	3.28348e-31	NK (ALL)
rs3809325	EBPL	-0.490445	-12.9205	3.6477e-35	4.55281e-31	NK (ALL)
rs17730331	LINC00987	-0.782029	-12.8891	5.15069e-35	4.17962e-31	NK (ALL)
rs10875885	FKBP11	-0.304982	-12.8539	7.56992e-35	5.98893e-31	NK (ALL)
rs4617998	ENSG00000270640	-0.506826	-12.8534	7.61102e-35	2.87077e-31	NK (ALL)
rs4880133	SNHG7	-0.471902	-12.8502	7.87614e-35	2.016e-30	NK (ALL)
rs72982975	UCP2	0.310496	12.8194	1.10265e-34	7.81733e-31	NK (ALL)
rs35915710	SAMHD1	0.437031	12.7976	1.39913e-34	1.18599e-30	NK (ALL)
rs59125977	ARL16	-0.5733	-12.772	1.8495e-34	1.16901e-31	NK (ALL)
rs4973392	NCL	-0.250439	-12.7422	2.55535e-34	9.32631e-31	NK (ALL)
rs6008749	TTC38	-0.554894	-12.7049	3.83041e-34	8.87841e-31	NK (ALL)
rs2473290	CDC42	-0.254356	-12.692	4.40851e-34	6.86467e-30	NK (ALL)
rs4647906	FGFR1	0.857846	12.5963	1.23982e-33	6.31042e-30	NK (ALL)
rs1382265	KLRK1	0.330063	12.5914	1.30668e-33	7.90845e-30	NK (ALL)
rs34991817	SLFN5	0.402307	12.5719	1.61198e-33	1.01446e-30	NK (ALL)
rs2930894	R3HDM4	0.47915	12.5629	1.77735e-33	1.69771e-29	NK (ALL)
rs11052282	ENSG00000284634	0.53634	12.5541	1.95229e-33	1.16083e-29	NK (ALL)
rs34829046	PTGDR	-0.380388	-12.5303	2.52238e-33	5.90602e-29	NK (ALL)
rs2329995	ENSG00000287263	-0.414361	-12.528	2.58477e-33	2.13727e-29	NK (ALL)
rs17692668	CRYBB2	1.93257	12.5099	3.13832e-33	6.92785e-30	NK (ALL)
rs254262	NDUFA3	0.225528	12.5076	3.21673e-33	3.05516e-29	NK (ALL)
rs7196464	BOLA2	-0.494291	-12.4989	3.53244e-33	1.74982e-29	NK (ALL)
rs114480413	USF1	2.30532	12.4863	4.04277e-33	6.18319e-29	NK (ALL)
rs2014439	EPSTI1	-0.674751	-12.451	5.90414e-33	6.20558e-29	NK (ALL)
rs12459222	PPP5C	-0.571479	-12.4503	5.94371e-33	5.60542e-29	NK (ALL)
rs12573992	CORO1B	-0.494541	-12.3943	1.08088e-32	6.69249e-29	NK (ALL)
rs12606063	MYL12A	-0.285799	-12.3905	1.12535e-32	1.28682e-27	NK (ALL)
rs9402863	TSTD3	-0.759917	-12.3669	1.4471e-32	1.60908e-29	NK (ALL)
rs6478780	RPL12	0.201564	12.3412	1.90217e-32	3.67995e-28	NK (ALL)
rs10999158	SAR1A	-0.342572	-12.3119	2.5975e-32	2.22336e-28	NK (ALL)
rs35717482	BOK	-1.14997	-12.3064	2.75223e-32	8.97526e-29	NK (ALL)
rs62215189	SPATC1L	-0.81605	-12.2944	3.12766e-32	2.29641e-29	NK (ALL)
rs4881549	IDI1	-0.554395	-12.2856	3.43218e-32	2.9073e-28	NK (ALL)
rs12704822	CCDC146	-0.907827	-12.2576	4.61452e-32	2.25946e-28	NK (ALL)
rs901827	C11orf24	-0.688141	-12.2551	4.73781e-32	2.91047e-28	NK (ALL)
rs7944127	FAR1	0.59087	12.242	5.44403e-32	3.32689e-28	NK (ALL)
rs1805733	M6PR	-0.277984	-12.1819	1.02656e-31	4.914e-28	NK (ALL)
rs2394815	ENSG00000284707	0.847722	12.1603	1.28794e-31	6.05708e-28	NK (ALL)
rs2542152	LINC01882	-0.692216	-12.108	2.23121e-31	1.43239e-26	NK (ALL)
rs6896020	ENSG00000287087	0.848243	12.0949	2.55929e-31	1.88481e-27	NK (ALL)
rs6896398	CENPK	0.620911	12.0386	4.61481e-31	3.36516e-27	NK (ALL)
rs4878690	GRHPR	0.420575	12.0214	5.51786e-31	7.55586e-27	NK (ALL)
rs7955203	RSRC2	-0.335814	-11.9726	9.17891e-31	4.13092e-27	NK (ALL)
rs12683310	ERCC6L2-AS1	0.601881	11.9608	1.03818e-30	1.35805e-26	NK (ALL)
rs986475	NCR3	-0.626435	-11.9491	1.17147e-30	1.19434e-27	NK (ALL)
rs10869496	OSTF1	-0.248295	-11.9353	1.35198e-30	1.68736e-26	NK (ALL)
rs3762583	LPIN1	-0.597635	-11.9264	1.48274e-30	4.61119e-27	NK (ALL)
rs1018764	SLC25A1	-0.539624	-11.9202	1.58257e-30	2.98023e-27	NK (ALL)
rs4793870	HOXB2	0.531659	11.9161	1.65027e-30	1.00993e-27	NK (ALL)
rs4147596	MGST3	-0.342651	-11.9161	1.6508e-30	2.29363e-26	NK (ALL)
rs1616938	C2orf74	0.567532	11.9056	1.84056e-30	5.71139e-27	NK (ALL)
rs61801331	XCL1	0.967018	11.8961	2.03053e-30	2.80612e-26	NK (ALL)
rs2106499	PPP1R9A	0.774558	11.8608	2.92476e-30	1.22251e-26	NK (ALL)
rs61760766	KCNAB2	0.510689	11.8148	4.70399e-30	6.33115e-26	NK (ALL)
rs10992314	OMD	0.859237	11.8143	4.72634e-30	5.76079e-26	NK (ALL)
rs2246577	FN3KRP	0.590513	11.8128	4.79932e-30	2.92648e-27	NK (ALL)
rs7277905	TMEM50B	0.362855	11.8102	4.93038e-30	3.4125e-27	NK (ALL)
rs55637287	SETD6	0.563638	11.7711	7.37543e-30	2.9123e-26	NK (ALL)
rs4677952	MIX23	0.744061	11.7594	8.31718e-30	1.74678e-25	NK (ALL)
rs2659008	NDUFAF8	0.265144	11.7535	8.83976e-30	5.36374e-27	NK (ALL)
rs10746438	FLVCR1-DT	0.671643	11.7488	9.26951e-30	1.17408e-25	NK (ALL)
rs7233242	MBP	-0.270332	-11.684	1.80133e-29	7.55264e-25	NK (ALL)
rs1489948	ARHGEF3	0.542355	11.6653	2.18012e-29	4.0636e-25	NK (ALL)
rs9495063	HEBP2	-0.845499	-11.6608	2.28154e-29	2.20803e-26	NK (ALL)
rs5769136	TBC1D22A-DT	-0.452342	-11.6164	3.59043e-29	6.37559e-26	NK (ALL)
rs7260573	MRPL34	0.295786	11.6117	3.76529e-29	2.75006e-25	NK (ALL)
rs963212	SPON1	-0.614648	-11.6032	4.10267e-29	2.10668e-25	NK (ALL)
rs4660860	CCDC163	-0.685992	-11.5861	4.88309e-29	5.75833e-25	NK (ALL)
rs58924403	TXK	0.43083	11.5737	5.53761e-29	2.66684e-25	NK (ALL)
rs6005127	MIAT	0.728587	11.5679	5.87838e-29	1.03289e-25	NK (ALL)
rs9890200	SPATA20	-0.66096	-11.4921	1.26617e-28	7.64611e-26	NK (ALL)
rs11611121	KRR1	0.420047	11.4901	1.29186e-28	4.98543e-25	NK (ALL)
rs6453068	ENC1	0.869748	11.4787	1.44868e-28	8.43784e-25	NK (ALL)
rs4147779	NDUFS8	0.25968	11.4632	1.69439e-28	8.40624e-25	NK (ALL)
rs45545934	HPGD	0.752286	11.4362	2.22442e-28	1.06647e-24	NK (ALL)
rs17827915	CD47	-0.228258	-11.4288	2.39614e-28	4.20352e-24	NK (ALL)
rs8064426	CCL4L2	-1.05363	-11.4278	2.42101e-28	1.45974e-25	NK (ALL)
rs2302307	MRPL54	0.270658	11.368	4.4133e-28	2.32137e-24	NK (ALL)
rs34325395	COG5	0.69745	11.3674	4.43844e-28	1.5651e-24	NK (ALL)
rs2498851	TC2N	0.593934	11.3583	4.86296e-28	5.91216e-24	NK (ALL)
rs12800998	C11orf21	-0.369858	-11.3478	5.39999e-28	2.59936e-24	NK (ALL)
rs1281973	RGS17	-0.689052	-11.3435	5.63798e-28	4.95781e-25	NK (ALL)
rs12036216	TNFRSF18	-0.847725	-11.3396	5.86131e-28	6.07237e-24	NK (ALL)
rs62411567	SEPSECS-AS1	-1.05594	-11.3298	6.4659e-28	3.0411e-24	NK (ALL)
rs60046962	JAKMIP1	-0.752904	-11.3236	6.87809e-28	3.22573e-24	NK (ALL)
rs11746545	EMB	-0.333275	-11.3225	6.95589e-28	3.62409e-24	NK (ALL)
rs6837835	SCD5	-0.808406	-11.3185	7.23844e-28	3.37511e-24	NK (ALL)
rs6534309	ANXA5	1.09247	11.2934	9.2968e-28	4.30377e-24	NK (ALL)
rs9530444	COMMD6	-0.222109	-11.2875	9.86419e-28	8.29426e-24	NK (ALL)
rs6547705	CD8A	-0.699341	-11.2631	1.25786e-27	3.45937e-24	NK (ALL)
rs2075761	FGL2	1.14812	11.2209	1.91254e-27	6.41161e-24	NK (ALL)
rs907612	LSP1	0.180968	11.2182	1.96437e-27	9.23787e-24	NK (ALL)
rs282534	CCDC66	-0.45253	-11.1642	3.35477e-27	5.13951e-23	NK (ALL)
rs4945008	ENSG00000254682	0.518336	11.1634	3.37931e-27	1.55035e-23	NK (ALL)
rs2993986	WAC-AS1	-0.4789	-11.1486	3.91519e-27	2.5101e-23	NK (ALL)
rs2695291	CHPT1	0.593709	11.1464	3.99759e-27	1.36221e-23	NK (ALL)
rs3732276	SEPTIN2	0.476772	11.1453	4.04136e-27	1.09174e-23	NK (ALL)
rs868102	PTGDS	0.780286	11.1306	4.67437e-27	5.29049e-23	NK (ALL)
rs1332018	GSTM3	0.67995	11.1176	5.31552e-27	5.21378e-23	NK (ALL)
rs1048317	EVI2A	0.381429	11.112	5.6161e-27	3.33497e-24	NK (ALL)
rs79517107	B3GAT2	-1.10783	-11.1112	5.66003e-27	4.71249e-24	NK (ALL)
rs7161799	ADAM10	0.610883	11.0431	1.10495e-26	4.74331e-23	NK (ALL)
rs7019254	C9orf78	-0.239655	-11.0336	1.21383e-26	1.35085e-22	NK (ALL)
rs138910	TSPO	-0.27609	-11.024	1.33312e-26	2.22064e-23	NK (ALL)
rs3744050	SNHG16	0.412544	11.0141	1.46859e-26	8.69536e-24	NK (ALL)
rs2173214	PABPC1	0.249197	10.9373	3.1089e-26	1.16399e-22	NK (ALL)
rs10241875	LSM8	-0.249076	-10.9005	4.44732e-26	1.35519e-22	NK (ALL)
rs35268837	TRGC1	-0.622552	-10.88	5.42311e-26	1.64086e-22	NK (ALL)
rs4687210	CCDC50	-0.707857	-10.878	5.52886e-26	7.65727e-22	NK (ALL)
rs36653	TMC4	0.684475	10.8756	5.65849e-26	2.74357e-22	NK (ALL)
rs10205182	SPTBN1	-0.545008	-10.8739	5.75515e-26	1.44976e-22	NK (ALL)
rs748113	VSIR	0.249993	10.8622	6.4448e-26	3.70686e-22	NK (ALL)
rs3851055	ANXA11	0.319748	10.852	7.11328e-26	3.98591e-22	NK (ALL)
rs2303260	MPHOSPH6	-0.475779	-10.8175	9.93261e-26	3.09451e-22	NK (ALL)
rs8111522	DMKN	-1.01859	-10.8173	9.95542e-26	4.80609e-22	NK (ALL)
rs11577318	CD52	-0.509097	-10.8036	1.13533e-25	9.28786e-22	NK (ALL)
rs9420589	HHEX	-0.63873	-10.7721	1.53851e-25	8.18505e-22	NK (ALL)
rs1885207	ETV7	0.654511	10.7705	1.56327e-25	1.24032e-22	NK (ALL)
rs2473290	LINC00339	0.610348	10.7427	2.04137e-25	1.65947e-21	NK (ALL)
rs6053082	TMEM230	0.227029	10.7356	2.18513e-25	1.34025e-21	NK (ALL)
rs2239839	TAPBP	-0.216889	-10.7206	2.52318e-25	1.97001e-22	NK (ALL)
rs2621321	TAP2	-0.456412	-10.7096	2.80566e-25	2.18638e-22	NK (ALL)
rs34934154	RPL22L1	-0.305041	-10.6539	4.77773e-25	5.46621e-21	NK (ALL)
rs939874	NRROS	-0.482431	-10.5268	1.59807e-24	1.75648e-20	NK (ALL)
rs149946355	ULK4	0.812945	10.5026	2.01045e-24	2.07705e-20	NK (ALL)
rs3133269	TCIRG1	0.342117	10.5009	2.04177e-24	7.95899e-21	NK (ALL)
rs3745936	CEACAM21	-0.748606	-10.4838	2.39982e-24	1.13241e-20	NK (ALL)
rs11242808	SERPINB6	-0.269783	-10.4737	2.63995e-24	1.96279e-21	NK (ALL)
rs10194024	SERPINE2	-0.666066	-10.4733	2.65026e-24	6.14848e-21	NK (ALL)
rs78761700	SEC61B	-0.293663	-10.4372	3.72192e-24	2.99873e-20	NK (ALL)
rs238677	HAGH	0.343163	10.4194	4.39603e-24	1.20754e-20	NK (ALL)
rs13059124	DZIP3	0.584925	10.4008	5.23666e-24	3.78447e-20	NK (ALL)
rs2460740	KLRC1	-0.544912	-10.3453	8.80103e-24	2.54316e-20	NK (ALL)
rs28583464	APOBEC3G	-0.459574	-10.3263	1.05105e-23	1.5196e-20	NK (ALL)
rs8075784	ENSG00000285535	-0.711592	-10.3092	1.23239e-23	6.99342e-21	NK (ALL)
rs28744291	PSMB9	0.246108	10.2959	1.39456e-23	9.84821e-21	NK (ALL)
rs36055638	NME2	-0.241641	-10.2954	1.40136e-23	7.9496e-21	NK (ALL)
rs533121	ZNF44	-0.424301	-10.2912	1.45631e-23	6.4037e-20	NK (ALL)
rs698718	ZFP90	0.629945	10.2614	1.92015e-23	5.02038e-20	NK (ALL)
rs2303038	ANXA6	0.256965	10.2348	2.45819e-23	7.16449e-20	NK (ALL)
rs3848662	U2AF1L4	0.496632	10.2347	2.46073e-23	1.06508e-19	NK (ALL)
rs62119115	CAPN12	-0.535006	-10.2236	2.72568e-23	1.17824e-19	NK (ALL)
rs8112290	MAST3	-0.369332	-10.207	3.17693e-23	1.368e-19	NK (ALL)
rs73318135	CST3	-0.517428	-10.1955	3.53461e-23	1.59357e-19	NK (ALL)
rs11652827	SP2-DT	0.479803	10.1524	5.25884e-23	2.97124e-20	NK (ALL)
rs2923403	SMIM19	-0.313371	-10.1522	5.2674e-23	1.60974e-19	NK (ALL)
rs16832210	RPS8	-0.232377	-10.0769	1.05047e-22	6.28254e-19	NK (ALL)
rs1204650	FIBP	-0.314845	-10.0321	1.5822e-22	5.59166e-19	NK (ALL)
rs17323934	SKAP2	0.421511	10.0248	1.69084e-22	3.32772e-19	NK (ALL)
rs79773274	SPECC1	0.774881	10.0199	1.76727e-22	9.8499e-20	NK (ALL)
rs4360494	FHL3	-0.385499	-10.0165	1.82405e-22	1.0867e-18	NK (ALL)
rs55927777	FGFBP2	-0.266033	-10.0155	1.84068e-22	6.55539e-19	NK (ALL)
rs4804311	MYO1F	0.327319	10.0019	2.08172e-22	8.56202e-19	NK (ALL)
rs4604577	ENSG00000237422	0.643315	9.99068	2.30588e-22	1.34141e-18	NK (ALL)
rs1108301	NBEAL2	-0.440684	-9.9792	2.55929e-22	1.06008e-18	NK (ALL)
rs6495233	PSTPIP1	-0.304399	-9.96517	2.90662e-22	1.03135e-18	NK (ALL)
rs2651823	ASCL2	0.400852	9.94306	3.55104e-22	1.23591e-18	NK (ALL)
rs6674852	NTPCR	0.487512	9.93958	3.6645e-22	2.14682e-18	NK (ALL)
rs9292776	PTGER4	-0.416714	-9.93908	3.68128e-22	1.06041e-18	NK (ALL)
rs77354907	GAS5	1.26905	9.93123	3.95204e-22	2.31352e-18	NK (ALL)
rs6006622	PARVB	-0.610938	-9.92269	4.26928e-22	5.90974e-19	NK (ALL)
rs948636	TPGS2	-0.41464	-9.92218	4.2889e-22	8.42931e-18	NK (ALL)
rs1048135	NMI	0.400233	9.91869	4.42643e-22	8.7185e-19	NK (ALL)
rs16978452	SLC14A1	-0.688182	-9.90863	4.8474e-22	9.3804e-18	NK (ALL)
rs61927723	PCED1B-AS1	-0.395071	-9.90512	5.00334e-22	1.23816e-18	NK (ALL)
rs6580816	DAZAP2	-0.174115	-9.89964	5.25691e-22	1.29887e-18	NK (ALL)
rs148404074	BRK1	-0.234683	-9.8992	5.27763e-22	2.11552e-18	NK (ALL)
rs12145690	LEPROT	0.382289	9.87291	6.68838e-22	3.87434e-18	NK (ALL)
rs12669274	ORAI2	0.386128	9.8434	8.72075e-22	1.65542e-18	NK (ALL)
rs7251704	CD37	-0.16708	-9.82785	1.00266e-21	3.99388e-18	NK (ALL)
rs12137408	EIF4G3	0.42742	9.80885	1.18874e-21	6.84498e-18	NK (ALL)
rs62544874	CEMIP2	0.736293	9.80577	1.222e-21	6.07806e-18	NK (ALL)
rs11599238	GTPBP4	0.639425	9.79295	1.3705e-21	5.97526e-18	NK (ALL)
rs12951104	RAD51C	0.516426	9.79114	1.39283e-21	7.64099e-19	NK (ALL)
rs10336	NAAA	-0.37546	-9.76202	1.80662e-21	6.25459e-18	NK (ALL)
rs571146	PDE4B	0.635378	9.74986	2.01346e-21	1.14659e-17	NK (ALL)
rs11597732	VCL	0.381536	9.74018	2.19474e-21	9.39311e-18	NK (ALL)
rs16825944	B3GNT7	-0.74366	-9.73972	2.20374e-21	4.11342e-18	NK (ALL)
rs10226473	POLR2J2	-0.836936	-9.72402	2.53435e-21	4.71475e-18	NK (ALL)
rs7046632	LINC02937	-0.781304	-9.72294	2.5588e-21	1.23041e-17	NK (ALL)
rs574668	OXNAD1	0.49997	9.71715	2.69388e-21	1.0353e-17	NK (ALL)
rs12986089	COX6B1	-0.11725	-9.70459	3.01188e-21	1.18075e-17	NK (ALL)
rs12239844	PPIE	-0.278143	-9.68244	3.66588e-21	1.94183e-17	NK (ALL)
rs4930304	RNASEH2C	-0.240776	-9.66573	4.25072e-21	1.35254e-17	NK (ALL)
rs66896407	MIDEAS-AS1	0.782272	9.66185	4.39904e-21	3.64965e-17	NK (ALL)
rs11666491	TPGS1	0.331161	9.63842	5.41146e-21	2.0957e-17	NK (ALL)
rs4922580	RCN1	-0.478505	-9.58918	8.35191e-21	2.57543e-17	NK (ALL)
rs58859669	GDI2	-0.284671	-9.57728	9.27276e-21	3.61297e-17	NK (ALL)
rs677298	SF1	0.316014	9.5503	1.17511e-20	3.56044e-17	NK (ALL)
rs135872	MIR3667HG	-0.641637	-9.54461	1.23514e-20	1.6163e-17	NK (ALL)
rs58654929	LINC02481	0.518009	9.54333	1.24907e-20	3.72139e-17	NK (ALL)
rs7517704	CDC14A	-0.455498	-9.52964	1.40814e-20	6.78975e-17	NK (ALL)
rs4807440	CNN2	-0.316952	-9.51455	1.60685e-20	6.11671e-17	NK (ALL)
rs1554999	IL32	0.463346	9.50145	1.80165e-20	3.87032e-17	NK (ALL)
rs7161799	LIPC	0.972006	9.49828	1.85226e-20	5.85939e-17	NK (ALL)
rs1136951	DYNLL2	-0.430705	-9.49243	1.94933e-20	1.02721e-17	NK (ALL)
rs11694729	SLC66A3	0.471717	9.48929	2.00335e-20	3.54338e-17	NK (ALL)
rs4754301	ATM	-0.193247	-9.47489	2.2714e-20	6.67525e-17	NK (ALL)
rs10732706	FUT7	-0.630417	-9.46043	2.57603e-20	1.01082e-16	NK (ALL)
rs7563410	TTC32	0.78747	9.45923	2.60301e-20	4.5696e-17	NK (ALL)
rs10772397	LINC01252	-0.56884	-9.45389	2.72688e-20	5.82888e-17	NK (ALL)
rs9305503	EVA1C	-0.589371	-9.45026	2.81432e-20	1.30095e-17	NK (ALL)
rs6634	TMED9	-0.170667	-9.43728	3.15026e-20	8.82735e-17	NK (ALL)
rs10406056	ZNF266	0.422136	9.42961	3.3671e-20	1.26947e-16	NK (ALL)
rs6586165	ACTA2	-0.564457	-9.42423	3.52817e-20	1.28417e-16	NK (ALL)
rs12727888	LAX1	-0.430115	-9.41104	3.9555e-20	1.79962e-16	NK (ALL)
rs1104971	CIB1	-0.160077	-9.40931	4.01536e-20	1.24841e-16	NK (ALL)
rs3118667	SURF1	0.25858	9.40625	4.12329e-20	1.59724e-16	NK (ALL)
rs10416082	PGLS	0.205353	9.40045	4.3354e-20	1.62812e-16	NK (ALL)
rs12609235	LSM7	0.162463	9.39344	4.60691e-20	1.69212e-16	NK (ALL)
rs1127857	NINJ1	-0.582578	-9.38918	4.77946e-20	1.83515e-16	NK (ALL)
rs55683576	TRDC	-0.578564	-9.38237	5.06971e-20	3.91812e-16	NK (ALL)
rs4368548	HEG1	-0.479573	-9.38119	5.12158e-20	1.59659e-16	NK (ALL)
rs7204629	ADCY9	-0.59864	-9.37939	5.20199e-20	1.09611e-16	NK (ALL)
rs250753	F2R	0.423761	9.36518	5.88099e-20	1.63187e-16	NK (ALL)
rs11191421	BORCS7	-0.330492	-9.33167	7.85011e-20	2.80405e-16	NK (ALL)
rs7257138	ZNF83	0.36347	9.30303	1.00414e-19	3.59743e-16	NK (ALL)
rs28593016	RPS3A	-0.369285	-9.28632	1.15896e-19	3.12932e-16	NK (ALL)
rs7613920	ARPC4	0.154427	9.27556	1.27081e-19	3.81792e-16	NK (ALL)
rs6695097	PADI4	-0.661419	-9.27552	1.27132e-19	5.53983e-16	NK (ALL)
rs10920298	ELF3-AS1	-0.575702	-9.26925	1.34141e-19	5.7386e-16	NK (ALL)
rs4074069	HEXD	0.374048	9.2441	1.66326e-19	8.56846e-17	NK (ALL)
rs9807905	FXYD5	-0.232608	-9.22901	1.89196e-19	6.67809e-16	NK (ALL)
rs953251	HIGD2A	-0.285562	-9.22879	1.89552e-19	5.22061e-16	NK (ALL)
rs6457711	HLA-DPA1	-0.480599	-9.22383	1.97738e-19	1.03276e-16	NK (ALL)
rs10758187	B4GALT1	-0.378027	-9.21538	2.12493e-19	7.8651e-16	NK (ALL)
rs13264905	ENSG00000254092	0.839993	9.2073	2.27633e-19	5.56051e-16	NK (ALL)
rs6855739	G3BP2	-0.240157	-9.19916	2.43976e-19	6.46852e-16	NK (ALL)
rs74852406	LGALS9C	1.46782	9.19428	2.54305e-19	1.30504e-16	NK (ALL)
rs36091929	RIOK3	0.330457	9.17654	2.95673e-19	2.5649e-15	NK (ALL)
rs17875967	AGTRAP	-0.357981	-9.16179	3.35124e-19	1.34728e-15	NK (ALL)
rs151207676	UBA6-DT	0.718937	9.14975	3.71103e-19	9.70349e-16	NK (ALL)
rs9897388	ZSWIM7	-0.311894	-9.14661	3.8111e-19	1.95063e-16	NK (ALL)
rs13002093	HES6	0.515803	9.12282	4.6609e-19	7.28367e-16	NK (ALL)
rs12462497	ZNF584	0.986387	9.12126	4.72253e-19	1.59786e-15	NK (ALL)
rs10971358	DNAJA1	-0.253165	-9.10837	5.26572e-19	1.90869e-15	NK (ALL)
rs11121246	ENO1	0.169777	9.09619	5.83574e-19	2.25475e-15	NK (ALL)
rs2460982	ENSG00000225885	-0.946653	-9.08171	6.5926e-19	1.54954e-15	NK (ALL)
rs6979286	FIS1	-0.341505	-9.07983	6.69769e-19	9.43305e-16	NK (ALL)
rs3118899	RASA3	0.268653	9.06531	7.56794e-19	2.92751e-15	NK (ALL)
rs2230081	RAB38	2.56499	9.05489	8.26052e-19	2.03299e-15	NK (ALL)
rs7662433	LINC02482	-0.724656	-9.04903	8.67734e-19	2.06175e-15	NK (ALL)
rs7126061	PPFIBP2	0.500958	9.03923	9.4213e-19	2.29818e-15	NK (ALL)
rs7707346	PRELID1	-0.194855	-9.03257	9.96267e-19	2.6589e-15	NK (ALL)
rs3114487	TRBC1	0.241213	9.02588	1.05366e-18	1.46997e-15	NK (ALL)
rs149013899	NDUFA6	0.461481	9.02353	1.07466e-18	1.23756e-15	NK (ALL)
rs12975438	GEMIN7	-0.327755	-9.02265	1.08255e-18	3.47824e-15	NK (ALL)
rs34399924	SNRPD2	-0.162775	-9.00763	1.22761e-18	3.92549e-15	NK (ALL)
rs11607569	TRAPPC4	0.339722	8.974	1.62574e-18	3.82268e-15	NK (ALL)
rs3783345	WARS1	-0.558313	-8.9541	1.91878e-18	1.23026e-14	NK (ALL)
rs7948073	GSTP1	-0.162681	-8.92536	2.43668e-18	5.64188e-15	NK (ALL)
rs61798827	GBP5	-0.30081	-8.92237	2.49797e-18	8.79917e-15	NK (ALL)
rs2273558	BTN2A1	0.428371	8.91758	2.59919e-18	1.23773e-15	NK (ALL)
rs13338199	NMRAL1	-0.775468	-8.8928	3.19171e-18	6.00902e-15	NK (ALL)
rs324119	ZNF528-AS1	-0.950551	-8.89177	3.21916e-18	9.73145e-15	NK (ALL)
rs4770	SRP14	-0.100468	-8.85804	4.25371e-18	1.1432e-14	NK (ALL)
rs7752672	HDDC2	-0.213947	-8.85425	4.389e-18	2.00792e-15	NK (ALL)
rs7247732	TFPT	-0.513188	-8.85406	4.39582e-18	1.29722e-14	NK (ALL)
rs9789337	ZNF302	0.530566	8.83499	5.14408e-18	1.50807e-14	NK (ALL)
rs6084305	ITPA	0.267606	8.78632	7.67226e-18	2.37542e-14	NK (ALL)
rs2074038	ACCS	0.822796	8.77232	8.60467e-18	1.89065e-14	NK (ALL)
rs2241976	PSD4	0.325515	8.76988	8.77795e-18	1.24253e-14	NK (ALL)
rs6031847	YWHAB	-0.160968	-8.76498	9.13768e-18	2.8061e-14	NK (ALL)
rs648956	MRPL32	-0.55756	-8.76287	9.29616e-18	1.16798e-14	NK (ALL)
rs2075269	THAP7-AS1	-0.576255	-8.75838	9.64395e-18	1.06176e-14	NK (ALL)
rs146254088	ISG15	-0.835064	-8.73547	1.16278e-17	3.89724e-14	NK (ALL)
rs10198835	CEBPZOS	-0.401398	-8.72355	1.28152e-17	1.7982e-14	NK (ALL)
rs2276528	PDXK	0.541219	8.71829	1.33758e-17	5.76275e-15	NK (ALL)
rs4845558	S100A13	-0.558381	-8.7117	1.41131e-17	4.68559e-14	NK (ALL)
rs9274639	HLA-DQA1	-0.676716	-8.71151	1.41349e-17	6.14595e-15	NK (ALL)
rs1054428	ANXA2R	0.28019	8.70974	1.43398e-17	3.75408e-14	NK (ALL)
rs4953236	EML4	-0.331378	-8.69657	1.59619e-17	2.22148e-14	NK (ALL)
rs10020773	QDPR	-0.499894	-8.68295	1.78281e-17	3.93197e-14	NK (ALL)
rs1882917	SAMSN1	0.410616	8.66585	2.04818e-17	8.77349e-15	NK (ALL)
rs56401147	REEP4	0.493655	8.62156	2.93019e-17	6.25967e-14	NK (ALL)
rs62028648	CES1	0.699002	8.59956	3.49894e-17	5.96395e-14	NK (ALL)
rs13034115	LINC00954	-0.666016	-8.59769	3.55185e-17	4.85926e-14	NK (ALL)
rs11685606	LINC02610	0.547947	8.56033	4.79617e-17	6.53146e-14	NK (ALL)
rs72818318	CCL3L3	1.94431	8.55409	5.04233e-17	2.40188e-14	NK (ALL)
rs13387186	CFLAR	-0.206227	-8.52432	6.39941e-17	8.64789e-14	NK (ALL)
rs73112274	CST7	-0.297396	-8.47341	9.60417e-17	2.72732e-13	NK (ALL)
rs3860617	CNOT6L	0.401487	8.47298	9.63685e-17	1.9958e-13	NK (ALL)
rs34693672	DNAJA3	1.31169	8.46393	1.03561e-16	1.68047e-13	NK (ALL)
rs7512169	CD48	-0.188904	-8.45776	1.08764e-16	3.33753e-13	NK (ALL)
rs590336	ENSG00000287425	0.471887	8.45424	1.1185e-16	2.19918e-13	NK (ALL)
rs2103804	CHMP4B	-0.212642	-8.443	1.22284e-16	3.46383e-13	NK (ALL)
rs254415	TBCA	-0.169955	-8.43723	1.28013e-16	3.22591e-13	NK (ALL)
rs4478814	FBXO2	-0.67599	-8.43438	1.30931e-16	3.99083e-13	NK (ALL)
rs649447	ACAA2	-0.25019	-8.43265	1.32746e-16	8.18498e-13	NK (ALL)
rs2480721	TMOD1	-0.475155	-8.42902	1.36614e-16	3.88202e-13	NK (ALL)
rs7199037	KLHDC4	-0.333164	-8.42877	1.36887e-16	2.19536e-13	NK (ALL)
rs7952194	RRAS2	-0.322635	-8.41751	1.49646e-16	2.90701e-13	NK (ALL)
rs12361905	ACAT1	-0.364532	-8.41678	1.50514e-16	2.92266e-13	NK (ALL)
rs400736	PARK7	0.131357	8.4105	1.58177e-16	4.7911e-13	NK (ALL)
rs12441488	TPM1	-0.619437	-8.40258	1.684e-16	3.91599e-13	NK (ALL)
rs10521101	MYH11	0.513516	8.39075	1.84885e-16	2.92739e-13	NK (ALL)
rs1132579	RNF166	0.215471	8.37796	2.04511e-16	3.23282e-13	NK (ALL)
rs4760588	SLC15A4	-0.37231	-8.36306	2.29967e-16	3.6793e-13	NK (ALL)
rs456018	MX1	-0.499596	-8.35114	2.52576e-16	1.00351e-13	NK (ALL)
rs1735173	COMMD5	0.301737	8.34356	2.68072e-16	5.49685e-13	NK (ALL)
rs6681271	FCRL3	0.388201	8.34324	2.68753e-16	7.90603e-13	NK (ALL)
rs11625862	NUDT14	0.427684	8.33121	2.95372e-16	1.53815e-12	NK (ALL)
rs72841179	CCSER2	-0.421869	-8.33064	2.96698e-16	5.92891e-13	NK (ALL)
rs1106055	PWWP2A	-0.389416	-8.33051	2.96982e-16	7.31959e-13	NK (ALL)
rs7246400	ZNF100	-0.494964	-8.32761	3.03825e-16	7.56556e-13	NK (ALL)
rs11570363	ENSG00000273329	0.469588	8.32746	3.04188e-16	3.41971e-13	NK (ALL)
rs7104351	MRPL21	-0.303219	-8.32051	3.21213e-16	5.96104e-13	NK (ALL)
rs1053363	TRAPPC5	0.237666	8.30619	3.59338e-16	8.90814e-13	NK (ALL)
rs78623258	CDC42SE2	0.217261	8.28692	4.17751e-16	1.02146e-12	NK (ALL)
rs12347453	PCSK5	0.525037	8.28576	4.21555e-16	1.13489e-12	NK (ALL)
rs55706902	DRAXIN	-0.66069	-8.27713	4.50931e-16	1.2925e-12	NK (ALL)
rs290243	SYK	-0.470169	-8.27455	4.60104e-16	1.23667e-12	NK (ALL)
rs8029343	NOP10	0.667781	8.25308	5.43868e-16	1.20297e-12	NK (ALL)
rs149766058	DHRS4	1.00188	8.24805	5.65579e-16	2.82875e-12	NK (ALL)
rs10882472	HELLS	0.538208	8.23923	6.05746e-16	1.15188e-12	NK (ALL)
rs76648045	PRORP	0.467708	8.22988	6.51401e-16	3.2426e-12	NK (ALL)
rs2968553	NDUFB2	-0.179845	-8.22524	6.75295e-16	7.43374e-13	NK (ALL)
rs2673023	LIMD1	-0.502009	-8.22209	6.91993e-16	1.60643e-12	NK (ALL)
rs1055320	SVIP	-0.285574	-8.20469	7.91887e-16	1.40301e-12	NK (ALL)
rs41293277	NSUN4	0.516668	8.20368	7.98165e-16	2.23885e-12	NK (ALL)
rs2242663	CTSF	0.436203	8.20241	8.06012e-16	1.42427e-12	NK (ALL)
rs2289689	PLEK	0.245458	8.19149	8.77083e-16	1.11999e-12	NK (ALL)
rs1049481	ENSG00000267458	-0.470868	-8.19128	8.78557e-16	2.13142e-12	NK (ALL)
rs6034875	DSTN	-0.197053	-8.18543	9.1918e-16	2.45904e-12	NK (ALL)
rs9977482	COL18A1	-0.580443	-8.17777	9.75225e-16	3.72081e-13	NK (ALL)
rs61923561	BORCS5	1.59087	8.16554	1.0718e-15	1.66477e-12	NK (ALL)
rs141151463	TCP10L	1.19741	8.16277	1.09495e-15	4.17048e-13	NK (ALL)
rs8058015	ADGRG1	0.205722	8.16059	1.11346e-15	1.66647e-12	NK (ALL)
rs1056678	ZNHIT1	0.195557	8.15997	1.11885e-15	1.21386e-12	NK (ALL)
rs4680448	MLF1	0.755211	8.1542	1.16976e-15	2.61774e-12	NK (ALL)
rs269919	NCR1	-0.287032	-8.14384	1.2669e-15	3.03181e-12	NK (ALL)
rs2267989	FBLN5	-0.448773	-8.13042	1.40468e-15	6.58774e-12	NK (ALL)
rs318095	ATP5MC1	-0.193313	-8.1217	1.50204e-15	6.97635e-13	NK (ALL)
rs2370794	CRTAM	0.53482	8.1041	1.71914e-15	2.94253e-12	NK (ALL)
rs12291981	TMEM80	-0.33596	-8.08403	2.00474e-15	3.40653e-12	NK (ALL)
rs12204548	FIG4	-0.363907	-8.07922	2.07996e-15	7.62845e-13	NK (ALL)
rs115696497	ENPP4	0.410066	8.07801	2.0992e-15	7.69763e-13	NK (ALL)
rs16956249	GOLGA8R	0.692584	8.07595	2.13264e-15	4.54669e-12	NK (ALL)
rs11166573	S1PR1	-0.352224	-8.07314	2.17885e-15	5.7354e-12	NK (ALL)
rs12434305	GSC	-0.534176	-8.06946	2.24092e-15	1.02659e-11	NK (ALL)
rs36110240	SRD5A3	0.609468	8.06831	2.26075e-15	4.02637e-12	NK (ALL)
rs17129794	IL12RB2	0.684	8.06472	2.32368e-15	6.08353e-12	NK (ALL)
rs2069528	TEN1	0.319307	8.0617	2.3778e-15	1.09935e-12	NK (ALL)
rs12802515	CRACR2B	0.52578	8.06161	2.3795e-15	4.00277e-12	NK (ALL)
rs6909809	SAMD3	-0.184645	-8.05811	2.44376e-15	8.92317e-13	NK (ALL)
rs10772275	KLRC4	-0.488955	-8.02238	3.20804e-15	4.88523e-12	NK (ALL)
rs75204333	NUTF2	-0.481732	-8.0098	3.52989e-15	5.02355e-12	NK (ALL)
rs7040970	CLIC3	-0.239563	-8.00626	3.62587e-15	9.15412e-12	NK (ALL)
rs7933509	CAPN1-AS1	-0.500236	-7.99422	3.97254e-15	6.53958e-12	NK (ALL)
rs832881	PIF1	0.427886	7.98629	4.21856e-15	8.85976e-12	NK (ALL)
rs775893	NLRP2	0.541588	7.98517	4.2543e-15	9.7456e-12	NK (ALL)
rs6858218	MRPS18C	0.259435	7.9799	4.4276e-15	7.60309e-12	NK (ALL)
rs3813027	TMC6	0.347166	7.97638	4.547e-15	2.08663e-12	NK (ALL)
rs9262252	LINC00243	0.584351	7.96499	4.95615e-15	1.75738e-12	NK (ALL)
rs77651727	CDK10	-0.638847	-7.96158	5.08554e-15	7.16865e-12	NK (ALL)
rs318448	SERPINB9	-0.330487	-7.96065	5.12103e-15	1.81008e-12	NK (ALL)
rs2071421	ARSA	-0.600485	-7.94472	5.77536e-15	5.64277e-12	NK (ALL)
rs2812357	GALT	0.268948	7.94466	5.77793e-15	1.42753e-11	NK (ALL)
rs1983310	ENSG00000259635	-1.12044	-7.92671	6.61459e-15	1.38005e-11	NK (ALL)
rs7864655	TRMO	0.529442	7.92461	6.7196e-15	1.65137e-11	NK (ALL)
rs2241556	ANAPC13	0.35006	7.92407	6.74729e-15	1.4184e-11	NK (ALL)
rs2031971	GADD45G	0.487025	7.91816	7.05385e-15	1.72207e-11	NK (ALL)
rs28361101	CTNNAL1	1.52062	7.91445	7.25343e-15	1.75789e-11	NK (ALL)
rs34323963	SEMA4D	-0.298965	-7.90596	7.73085e-15	1.8668e-11	NK (ALL)
rs2767307	ARPC5	0.149232	7.89305	8.51735e-15	2.05409e-11	NK (ALL)
rs2629744	ATG10	0.413859	7.88726	8.89523e-15	2.01291e-11	NK (ALL)
rs1556591	RGS10	0.347927	7.88583	8.99099e-15	1.52162e-11	NK (ALL)
rs1055013	SLC16A4	0.444797	7.88501	9.04624e-15	2.17689e-11	NK (ALL)
rs12539696	ENSG00000272831	0.71999	7.88376	9.13159e-15	9.40459e-12	NK (ALL)
rs73165322	NCAPG2	0.931789	7.87764	9.55961e-15	9.83831e-12	NK (ALL)
rs75567160	RAB11A	0.348291	7.86582	1.04436e-14	2.12475e-11	NK (ALL)
rs1054697	ZNF232-AS1	-0.520435	-7.86554	1.04654e-14	4.76846e-12	NK (ALL)
rs1791684	CCS	0.252517	7.85998	1.09096e-14	1.72455e-11	NK (ALL)
rs12633446	ENTPD3-AS1	-0.44236	-7.85496	1.13262e-14	2.35004e-11	NK (ALL)
rs2125749	VAV3	-0.327065	-7.8539	1.14167e-14	2.71022e-11	NK (ALL)
rs7115272	NDUFC2	-0.197805	-7.85346	1.14544e-14	1.80763e-11	NK (ALL)
rs4973003	NMUR1	-0.359637	-7.85223	1.156e-14	1.37519e-11	NK (ALL)
rs2269650	KIAA0040	0.45617	7.85013	1.17425e-14	2.78246e-11	NK (ALL)
rs74747898	PRKCB	0.459096	7.84665	1.20515e-14	1.65757e-11	NK (ALL)
rs9471974	PEX6	0.414001	7.84587	1.21215e-14	4.12925e-12	NK (ALL)
rs151470	CCSAP	-0.468501	-7.84176	1.24992e-14	2.94913e-11	NK (ALL)
rs35540768	PDLIM1	0.720731	7.84035	1.26315e-14	2.11578e-11	NK (ALL)
rs142408865	SLC25A26	-0.312811	-7.8397	1.26924e-14	2.61773e-11	NK (ALL)
rs61751112	PDCD7	1.29622	7.82998	1.36458e-14	2.76074e-11	NK (ALL)
rs2600665	C2orf74-DT	-0.481204	-7.81166	1.56387e-14	1.84751e-11	NK (ALL)
rs7572209	ST3GAL5	-0.371926	-7.81115	1.56978e-14	1.85023e-11	NK (ALL)
rs77934464	IMPDH1	0.699685	7.80595	1.63163e-14	1.64987e-11	NK (ALL)
rs490361	NCOA7	0.276623	7.80536	1.6388e-14	5.51541e-12	NK (ALL)
rs7756922	SERAC1	0.45936	7.80512	1.64173e-14	5.52436e-12	NK (ALL)
rs4293762	SNCA	-0.465077	-7.79892	1.71911e-14	2.76931e-11	NK (ALL)
rs3903659	MAP3K5	0.439234	7.79682	1.74605e-14	5.86089e-12	NK (ALL)
rs4670616	VIT	0.518616	7.79669	1.74784e-14	2.05324e-11	NK (ALL)
rs1862628	CCDC152	0.521165	7.78366	1.92509e-14	4.18747e-11	NK (ALL)
rs11950885	PARP8	-0.240075	-7.78298	1.93483e-14	4.20618e-11	NK (ALL)
rs5751766	DDT	0.182688	7.77409	2.06655e-14	1.95595e-11	NK (ALL)
rs2789422	TAGLN2	-0.169193	-7.77151	2.10638e-14	4.86459e-11	NK (ALL)
rs11869537	NME1	0.298443	7.75209	2.43149e-14	1.10095e-11	NK (ALL)
rs9470806	BTBD9	-0.54836	-7.75045	2.4611e-14	8.13529e-12	NK (ALL)
rs145645636	ZNF431	1.0289	7.74971	2.47464e-14	5.39385e-11	NK (ALL)
rs2232669	POLR1D	0.249698	7.74841	2.49848e-14	6.91785e-11	NK (ALL)
rs10230344	PPIA	0.14697	7.73663	2.72535e-14	2.54906e-11	NK (ALL)
rs12632948	PARP14	-0.54957	-7.73588	2.74049e-14	5.39112e-11	NK (ALL)
rs62285080	ENSG00000287916	-0.465208	-7.72937	2.87516e-14	5.6239e-11	NK (ALL)
rs14309	RNASEK	0.149788	7.72761	2.91282e-14	1.31724e-11	NK (ALL)
rs61798799	SYNC	0.430065	7.72337	3.00514e-14	6.84626e-11	NK (ALL)
rs11083892	NOP53	-0.151437	-7.71846	3.11559e-14	6.76448e-11	NK (ALL)
rs398800	MX2	-0.478111	-7.71273	3.24979e-14	1.16433e-11	NK (ALL)
rs12991189	TSGA10	0.454132	7.70372	3.47229e-14	4.00469e-11	NK (ALL)
rs2470251	CRLF3	-0.447534	-7.6996	3.57905e-14	1.60904e-11	NK (ALL)
rs10907231	NBPF1	0.48111	7.69898	3.59544e-14	8.13361e-11	NK (ALL)
rs10883990	GSTO1	0.237003	7.69717	3.6434e-14	5.80741e-11	NK (ALL)
rs1962053	KLF3-AS1	0.540098	7.69557	3.68646e-14	5.64539e-11	NK (ALL)
rs13290190	LINC01505	-0.551129	-7.68887	3.87223e-14	8.7237e-11	NK (ALL)
rs2254272	TRAC	-0.311708	-7.68641	3.94258e-14	1.48009e-10	NK (ALL)
rs2522051	IRF1-AS1	0.168963	7.67699	4.22444e-14	8.57947e-11	NK (ALL)
rs876040	P2RY11	0.4981	7.67488	4.29041e-14	9.26118e-11	NK (ALL)
rs8107040	ZNF677	-0.460463	-7.67049	4.43036e-14	9.54788e-11	NK (ALL)
rs7702800	SETD9	0.57526	7.66814	4.50737e-14	9.14405e-11	NK (ALL)
rs9289971	TIPARP-AS1	-0.622872	-7.66812	4.50797e-14	8.5125e-11	NK (ALL)
rs78107697	TNFRSF4	-0.670987	-7.66786	4.51644e-14	1.0143e-10	NK (ALL)
rs157130	ENSG00000238142	-0.365015	-7.65027	5.13621e-14	1.14617e-10	NK (ALL)
rs10251184	PHKG1	0.382496	7.64269	5.42873e-14	4.93605e-11	NK (ALL)
rs11587831	FAAP20	-0.219316	-7.63994	5.53873e-14	1.23102e-10	NK (ALL)
rs12212365	MRPL14	-0.222967	-7.63305	5.82395e-14	1.86677e-11	NK (ALL)
rs28381344	MICB	-1.03055	-7.62637	6.11457e-14	1.95685e-11	NK (ALL)
rs890849	MARCHF2	0.416223	7.62104	6.35648e-14	1.35895e-10	NK (ALL)
rs10910423	COA6-AS1	0.365823	7.621	6.35813e-14	1.39749e-10	NK (ALL)
rs3917125	RFC4	-0.447948	-7.61944	6.43087e-14	1.16423e-10	NK (ALL)
rs941480	IFI27L1	0.464416	7.6155	6.61771e-14	2.43236e-10	NK (ALL)
rs111700625	UVSSA	1.03667	7.58085	8.51106e-14	1.24262e-10	NK (ALL)
rs8051710	CMTM3	-0.189657	-7.58005	8.56034e-14	1.0888e-10	NK (ALL)
rs72824010	KRT10	-0.3858	-7.56961	9.23284e-14	4.10671e-11	NK (ALL)
rs7529225	FCGR2A	0.717891	7.56812	9.33297e-14	2.01979e-10	NK (ALL)
rs28926210	GLRX	-0.199128	-7.56029	9.87688e-14	1.96286e-10	NK (ALL)
rs7328262	LCP1	-0.261952	-7.55833	1.00182e-13	2.58982e-10	NK (ALL)
rs55839314	ENSG00000288093	0.66307	7.55302	1.04101e-13	2.23787e-10	NK (ALL)
rs8110371	ENSG00000268030	-0.460264	-7.54867	1.07422e-13	2.23588e-10	NK (ALL)
rs28372744	SLC25A3	0.275751	7.5359	1.17788e-13	1.57904e-10	NK (ALL)
rs3736417	TESC	0.347569	7.53585	1.17831e-13	1.57918e-10	NK (ALL)
rs45457497	RMDN3	-0.403527	-7.53344	1.19895e-13	2.03736e-10	NK (ALL)
rs79247094	FOXN2	0.522373	7.52975	1.2313e-13	1.35124e-10	NK (ALL)
rs6475096	BNC2	-1.10828	-7.5262	1.26322e-13	2.50948e-10	NK (ALL)
rs62446760	TRG-AS1	-0.31251	-7.52478	1.27617e-13	1.10011e-10	NK (ALL)
rs75225202	AGPAT2	0.475603	7.52098	1.31152e-13	2.60233e-10	NK (ALL)
rs7740107	L3MBTL3	-0.469629	-7.51824	1.33764e-13	4.13389e-11	NK (ALL)
rs72839252	ENSG00000262967	-0.515312	-7.51549	1.36438e-13	6.02527e-11	NK (ALL)
rs8697	UQCR11	0.10266	7.51402	1.37889e-13	2.85055e-10	NK (ALL)
rs855161	ENSG00000258181	0.465802	7.50503	1.47094e-13	1.94442e-10	NK (ALL)
rs11652856	RPTOR	0.442939	7.50249	1.49812e-13	6.59977e-11	NK (ALL)
rs1580833	MT1E	-0.615182	-7.49045	1.63334e-13	2.02402e-10	NK (ALL)
rs111240602	HIP1	0.926248	7.4865	1.68028e-13	1.42893e-10	NK (ALL)
rs858521	SAT2	0.199512	7.48446	1.70494e-13	7.49588e-11	NK (ALL)
rs3762374	DRAM2	0.289721	7.48305	1.72235e-13	3.60835e-10	NK (ALL)
rs16939774	DUOX1	-0.610965	-7.47899	1.77315e-13	2.95762e-10	NK (ALL)
rs150540855	SLC44A2	-0.375187	-7.46278	1.99135e-13	4.07888e-10	NK (ALL)
rs2046377	FNBP4	-0.218127	-7.45887	2.04769e-13	2.77677e-10	NK (ALL)
rs727338	BPGM	-0.316548	-7.45293	2.13652e-13	1.80866e-10	NK (ALL)
rs55871229	LY6E	-0.181863	-7.44879	2.20065e-13	3.61983e-10	NK (ALL)
rs2099589	TPRA1	0.446023	7.44281	2.29658e-13	3.77567e-10	NK (ALL)
rs4234015	ATIC	-0.363202	-7.4364	2.40396e-13	2.56615e-10	NK (ALL)
rs7541226	RCSD1	0.183239	7.43087	2.50059e-13	5.13998e-10	NK (ALL)
rs8110796	ENSG00000267672	0.445495	7.42432	2.6201e-13	5.32278e-10	NK (ALL)
rs57552733	DENND3	-0.398832	-7.41147	2.87096e-13	4.67403e-10	NK (ALL)
rs4880758	WDR37	0.483976	7.40274	3.0546e-13	4.38263e-10	NK (ALL)
rs7048943	ISCA1	-0.25633	-7.40081	3.09681e-13	5.73437e-10	NK (ALL)
rs59732071	CRIP1	0.27771	7.39775	3.16491e-13	1.0564e-09	NK (ALL)
rs12609287	FAM174C	0.198182	7.3937	3.25703e-13	6.58078e-10	NK (ALL)
rs9660062	VAMP4	0.406213	7.39232	3.28905e-13	6.25097e-10	NK (ALL)
rs2878539	CTBP1-DT	0.38785	7.3877	3.39862e-13	4.58066e-10	NK (ALL)
rs2327740	MAP7-AS1	-0.676376	-7.37723	3.66052e-13	1.0824e-10	NK (ALL)
rs7559566	IL18RAP	-0.299085	-7.37411	3.74223e-13	3.91608e-10	NK (ALL)
rs67255518	ANXA2	0.309149	7.36893	3.88192e-13	6.21169e-10	NK (ALL)
rs529172	NEXN	-0.558657	-7.36858	3.89144e-13	7.36508e-10	NK (ALL)
rs4595801	ADCY7	0.341583	7.35984	4.13942e-13	4.738e-10	NK (ALL)
rs6730431	LRRFIP1	-0.169755	-7.354	4.31395e-13	4.49433e-10	NK (ALL)
rs62038694	MT1F	0.337455	7.34925	4.46107e-13	5.09859e-10	NK (ALL)
rs3312	SPOCK2	-0.269581	-7.34878	4.47601e-13	6.29464e-10	NK (ALL)
rs9807905	FXYD7	-0.526735	-7.33855	4.81067e-13	9.57827e-10	NK (ALL)
rs4077990	RAP1GAP2	0.435881	7.33633	4.88662e-13	2.11501e-10	NK (ALL)
rs142622917	UBC	0.422176	7.33455	4.9484e-13	6.31744e-10	NK (ALL)
rs17345087	ATP1B1	1.31933	7.33008	5.10666e-13	9.4569e-10	NK (ALL)
rs802035	TP53TG1	0.241339	7.32719	5.21148e-13	4.28147e-10	NK (ALL)
rs12608893	AP2A1	-0.459552	-7.32378	5.3381e-13	1.06095e-09	NK (ALL)
rs13065867	B4GALT4	0.365032	7.31812	5.55499e-13	8.6736e-10	NK (ALL)
rs28712841	POLM	0.483153	7.31134	5.8263e-13	4.77376e-10	NK (ALL)
rs2325752	SCRN2	-0.29518	-7.30548	6.07123e-13	2.56332e-10	NK (ALL)
rs144371859	CLEC12A	1.13224	7.30483	6.09879e-13	7.737e-10	NK (ALL)
rs117667029	METTL26	0.268587	7.29459	6.55329e-13	7.35887e-10	NK (ALL)
rs34493265	CCDC69	0.268344	7.29316	6.61944e-13	1.21995e-09	NK (ALL)
rs7161799	MINDY2	0.518549	7.28555	6.982e-13	1.05879e-09	NK (ALL)
rs3013306	NALT1	-0.452248	-7.28121	7.19725e-13	1.25322e-09	NK (ALL)
rs12993890	GYPC	-0.384755	-7.26687	7.95715e-13	8.03149e-10	NK (ALL)
rs1562355	OSBPL5	0.281543	7.25928	8.39061e-13	1.06317e-09	NK (ALL)
rs11701388	PIGP	-0.332227	-7.25852	8.43493e-13	2.79357e-10	NK (ALL)
rs6044134	KIF16B	0.443421	7.25602	8.58388e-13	1.81397e-09	NK (ALL)
rs62106040	RPS7	-0.208845	-7.25496	8.64731e-13	8.68146e-10	NK (ALL)
rs2395803	MRPS10	0.268158	7.25243	8.80156e-13	2.51935e-10	NK (ALL)
rs4333693	GOLM1	0.499954	7.24808	9.07261e-13	1.55615e-09	NK (ALL)
rs7199035	GDE1	0.332871	7.23823	9.7174e-13	1.078e-09	NK (ALL)
rs4822141	RRP7A	-0.432451	-7.23139	1.01914e-12	8.8856e-10	NK (ALL)
rs150407273	ADH5	-0.486616	-7.22901	1.03622e-12	1.28794e-09	NK (ALL)
rs7769738	ENPP5	0.411982	7.22715	1.04965e-12	2.99136e-10	NK (ALL)
rs79377053	ATP6V0E2	0.655667	7.2263	1.05592e-12	8.49728e-10	NK (ALL)
rs2735161	ENSG00000272908	-0.472978	-7.22501	1.06541e-12	8.57205e-10	NK (ALL)
rs41281251	APOBEC3H	-0.57917	-7.22471	1.06763e-12	9.30086e-10	NK (ALL)
rs10804111	CASP8	0.209076	7.22168	1.09037e-12	1.08482e-09	NK (ALL)
rs707939	CSNK2B	-0.162976	-7.21955	1.10667e-12	3.14492e-10	NK (ALL)
rs2728927	THUMPD3-AS1	0.204231	7.21851	1.11467e-12	1.71412e-09	NK (ALL)
rs28519415	ATP5MJ	-0.10254	-7.21748	1.12273e-12	3.57032e-09	NK (ALL)
rs4626270	HOPX	0.147271	7.21359	1.15344e-12	1.43253e-09	NK (ALL)
rs2707479	FAM3C	0.318441	7.20746	1.20362e-12	9.62976e-10	NK (ALL)
rs7304559	GLTP	-0.201593	-7.19222	1.33781e-12	1.63905e-09	NK (ALL)
rs34021847	MAD1L1	0.278731	7.18461	1.41022e-12	1.12344e-09	NK (ALL)
rs17107864	SLC1A7	-1.08627	-7.1754	1.50304e-12	2.58891e-09	NK (ALL)
rs849184	COA1	-0.257582	-7.1752	1.50505e-12	1.19677e-09	NK (ALL)
rs72671264	ENSG00000259001	0.636487	7.17294	1.52876e-12	4.82268e-09	NK (ALL)
rs61390330	ERMP1	-0.620173	-7.16803	1.58158e-12	2.61828e-09	NK (ALL)
rs41282256	ANAPC16	-0.282475	-7.16643	1.59917e-12	2.10378e-09	NK (ALL)
rs11158812	GZMH	0.277454	7.16496	1.61543e-12	5.09103e-09	NK (ALL)
rs10876431	PCBP2	-0.203394	-7.16303	1.63717e-12	1.99243e-09	NK (ALL)
rs7102974	TMEM258	0.487983	7.1577	1.69847e-12	2.03665e-09	NK (ALL)
rs10819444	ENDOG	0.454992	7.15701	1.70663e-12	2.81269e-09	NK (ALL)
rs1808497	GOLGA8A	0.36822	7.14545	1.84818e-12	2.61511e-09	NK (ALL)
rs28408686	CDK5R1	0.421138	7.13904	1.93155e-12	7.96778e-10	NK (ALL)
rs62126381	CERS4	0.258702	7.13895	1.93285e-12	3.54775e-09	NK (ALL)
rs12886234	ENSG00000260711	-0.441511	-7.12755	2.09048e-12	6.51026e-09	NK (ALL)
rs75785507	ZC3H12A-DT	-0.429871	-7.12738	2.09301e-12	3.51972e-09	NK (ALL)
rs11550623	APMAP	-0.230413	-7.12414	2.14005e-12	4.00952e-09	NK (ALL)
rs13419988	RETREG2	0.232132	7.12387	2.14401e-12	2.05159e-09	NK (ALL)
rs11595063	FAM53B	-0.465402	-7.10332	2.46885e-12	3.18892e-09	NK (ALL)
rs73033363	ZFAND2A-DT	-0.427104	-7.1027	2.47937e-12	1.9363e-09	NK (ALL)
rs386111	SLC22A18	-0.472677	-7.09998	2.52611e-12	2.96024e-09	NK (ALL)
rs11254966	ENSG00000287277	-0.425529	-7.09986	2.52814e-12	3.26141e-09	NK (ALL)
rs437229	ZNF8-DT	-0.388589	-7.09421	2.62784e-12	4.6922e-09	NK (ALL)
rs73139974	LINC03011	0.465052	7.09407	2.63035e-12	2.05084e-09	NK (ALL)
rs12124462	COX20	0.27526	7.08836	2.73521e-12	4.47994e-09	NK (ALL)
rs7873862	BSPRY	-0.53148	-7.08796	2.74284e-12	4.22147e-09	NK (ALL)
rs2306192	IL27RA	-0.234776	-7.07791	2.93795e-12	5.20843e-09	NK (ALL)
rs34772035	SLC4A7	-0.38425	-7.0754	2.98872e-12	4.39219e-09	NK (ALL)
rs3742819	ACOT4	0.424217	7.05977	3.32527e-12	9.91897e-09	NK (ALL)
rs79783387	UQCRH	-0.172068	-7.05699	3.38886e-12	5.45814e-09	NK (ALL)
rs34403290	ZNF667-AS1	0.520561	7.05445	3.44805e-12	6.07095e-09	NK (ALL)
rs2675121	AGAP1	0.431336	7.04959	3.56421e-12	3.35364e-09	NK (ALL)
rs16966953	PDXDC1	0.309304	7.04842	3.59276e-12	3.68639e-09	NK (ALL)
rs3756814	C6orf62	-0.194183	-7.03697	3.88377e-12	1.04618e-09	NK (ALL)
rs11666882	GIPC1	-0.298371	-7.02649	4.17056e-12	7.27798e-09	NK (ALL)
rs968123	DHRS7	0.233964	7.02108	4.32662e-12	1.26632e-08	NK (ALL)
rs2526887	PCNX1	0.2962	7.01568	4.48808e-12	1.31236e-08	NK (ALL)
rs889145	SELENOW	0.129387	7.01096	4.63403e-12	8.06576e-09	NK (ALL)
rs113850193	UPF3A	-0.4013	-6.99165	5.28143e-12	1.22819e-08	NK (ALL)
rs12622248	ENSG00000224376	-0.33409	-6.9828	5.60685e-12	5.17705e-09	NK (ALL)
rs709399	KLC1-AS1	0.447629	6.98028	5.70296e-12	1.65535e-08	NK (ALL)
rs6968519	NT5C3A	-0.277669	-6.9739	5.95416e-12	4.4028e-09	NK (ALL)
rs2433054	TMEM71	-0.245956	-6.97188	6.03571e-12	8.55547e-09	NK (ALL)
rs12168958	UBE2L3	-0.170268	-6.96891	6.15807e-12	5.20047e-09	NK (ALL)
rs77873906	SBNO1-AS1	1.20902	6.96234	6.4366e-12	7.32186e-09	NK (ALL)
rs2338115	PSMB3	-0.132744	-6.96206	6.44913e-12	2.5788e-09	NK (ALL)
rs4788832	NHERF1	-0.161152	-6.96018	6.53104e-12	2.6099e-09	NK (ALL)
rs57716069	CBR1	-1.06367	-6.95997	6.54046e-12	1.94161e-09	NK (ALL)
rs75422760	C16orf54	0.344626	6.95028	6.98112e-12	6.90389e-09	NK (ALL)
rs12655863	CAMLG	0.256782	6.94899	7.04207e-12	1.12007e-08	NK (ALL)
rs4808992	ZNF506	0.431017	6.94805	7.08672e-12	1.20897e-08	NK (ALL)
rs11612335	KLRD1	0.12991	6.94618	7.17676e-12	8.11125e-09	NK (ALL)
rs12286604	JAML	0.571769	6.92808	8.10428e-12	8.7499e-09	NK (ALL)
rs138401851	LINC02762	1.99948	6.9262	8.20701e-12	8.8021e-09	NK (ALL)
rs6884657	CLK4	0.265472	6.92414	8.32162e-12	1.29741e-08	NK (ALL)
rs76275199	SBF1	0.612535	6.91999	8.55636e-12	7.04027e-09	NK (ALL)
rs11172389	ATP23	-0.418246	-6.91881	8.62427e-12	9.6803e-09	NK (ALL)
rs13151283	LINC02273	-0.470098	-6.91746	8.70256e-12	9.77373e-09	NK (ALL)
rs2302366	MLF2	-0.186181	-6.91402	8.90546e-12	9.97936e-09	NK (ALL)
rs75512330	EPHX4	0.840933	6.91091	9.0931e-12	1.35675e-08	NK (ALL)
rs78760579	B3GAT1	-0.599609	-6.9057	9.41576e-12	1.00663e-08	NK (ALL)
rs3759861	RSL24D1	0.162898	6.90036	9.75804e-12	1.25731e-08	NK (ALL)
rs75106480	TRGC2	-0.50611	-6.8957	1.00667e-11	7.18103e-09	NK (ALL)
rs8073963	HOXB-AS1	0.378773	6.89435	1.01577e-11	4.03908e-09	NK (ALL)
rs3767315	RWDD3	-0.351455	-6.89382	1.01937e-11	1.50984e-08	NK (ALL)
rs77082896	ENSG00000287097	0.527074	6.88183	1.10436e-11	2.85352e-09	NK (ALL)
rs28402197	POLR2L	-0.260022	-6.88087	1.11145e-11	1.17857e-08	NK (ALL)
rs9939514	MVP	-0.309837	-6.88028	1.11583e-11	1.03997e-08	NK (ALL)
rs7113753	RPS25	-0.126882	-6.87786	1.134e-11	1.20113e-08	NK (ALL)
rs10177857	COX7A2L	-0.13559	-6.87487	1.15679e-11	1.04e-08	NK (ALL)
rs2227312	TNFRSF14	0.151992	6.8684	1.20778e-11	1.75794e-08	NK (ALL)
rs1283193	TMTC4	0.434639	6.85903	1.28549e-11	2.90893e-08	NK (ALL)
rs13000898	TLK1	-0.264224	-6.85884	1.28715e-11	1.15278e-08	NK (ALL)
rs1522745	ANKDD1A	-0.426781	-6.85416	1.32786e-11	1.69372e-08	NK (ALL)
rs6583251	ENSG00000287286	-0.518905	-6.8521	1.34611e-11	1.84339e-08	NK (ALL)
rs62004900	GOLGA8B	-0.350012	-6.84854	1.37831e-11	1.75367e-08	NK (ALL)
rs150198805	ENSG00000268027	-0.643929	-6.83888	1.46967e-11	2.4565e-08	NK (ALL)
rs1539243	IKBKE	-0.448553	-6.8349	1.50902e-11	2.16787e-08	NK (ALL)
rs8053839	LONP2	0.231672	6.83219	1.53636e-11	1.40841e-08	NK (ALL)
rs4144630	MIR181A2HG	-0.376159	-6.82523	1.60884e-11	2.12354e-08	NK (ALL)
rs2098053	LRRC61	0.456134	6.8245	1.6167e-11	1.1305e-08	NK (ALL)
rs2104175	PLGRKT	-0.24614	-6.82005	1.66505e-11	2.19512e-08	NK (ALL)
rs62265703	TIGIT	0.3222	6.81221	1.75368e-11	2.36794e-08	NK (ALL)
rs7209406	CD300C	-0.439907	-6.81166	1.75999e-11	6.93739e-09	NK (ALL)
rs7398511	ORAI1	0.257336	6.81101	1.76767e-11	1.94271e-08	NK (ALL)
rs8192024	MGST2	-0.350544	-6.80528	1.83589e-11	1.99654e-08	NK (ALL)
rs2269821	IRF1	0.218305	6.80371	1.85494e-11	2.75101e-08	NK (ALL)
rs10471698	MAST4	-0.429931	-6.80364	1.85585e-11	2.75101e-08	NK (ALL)
rs61910695	H1-3	0.936976	6.80108	1.88748e-11	4.76656e-09	NK (ALL)
rs152449	DCTN5	0.370894	6.79578	1.95474e-11	1.76136e-08	NK (ALL)
rs9899533	VAMP2	0.114392	6.78527	2.09495e-11	8.22314e-09	NK (ALL)
rs2839301	DIP2A-IT1	0.391911	6.77766	2.20265e-11	6.30019e-09	NK (ALL)
rs7959452	YEATS4	-0.294234	-6.77698	2.2126e-11	2.40941e-08	NK (ALL)
rs7254296	SLC27A1	0.60404	6.77653	2.21911e-11	3.65354e-08	NK (ALL)
rs12713198	FKBP1B	0.581917	6.77617	2.22439e-11	1.94821e-08	NK (ALL)
rs1149721	DLG5	-0.438629	-6.76504	2.3933e-11	2.61127e-08	NK (ALL)
rs7356	RPA2	-0.170997	-6.76199	2.44177e-11	3.35884e-08	NK (ALL)
rs2468418	NUP107	-0.248663	-6.75228	2.60262e-11	2.80631e-08	NK (ALL)
rs1157669	CAT	0.246155	6.74127	2.7974e-11	2.85538e-08	NK (ALL)
rs10993269	FBP1	0.354497	6.72709	3.06962e-11	3.9337e-08	NK (ALL)
rs7629072	PPM1M	-0.243525	-6.71624	3.29538e-11	4.29036e-08	NK (ALL)
rs2840307	SLC25A24	0.41523	6.71285	3.36901e-11	4.50073e-08	NK (ALL)
rs7825792	MTSS1	0.318582	6.71167	3.3952e-11	4.6291e-08	NK (ALL)
rs7313141	CLEC2B	-0.184717	-6.7036	3.5786e-11	3.8033e-08	NK (ALL)
rs3131383	DDAH2	0.45607	6.70234	3.60817e-11	8.70604e-09	NK (ALL)
rs58942037	KLF7	-0.405027	-6.69336	3.82559e-11	3.26782e-08	NK (ALL)
rs56190518	BTN3A1	0.332405	6.68869	3.94382e-11	9.4286e-09	NK (ALL)
rs62183540	CYBRD1	-0.4358	-6.68314	4.08896e-11	3.48487e-08	NK (ALL)
rs11163985	GNG5	0.218342	6.67832	4.21908e-11	5.56337e-08	NK (ALL)
rs7760414	ENSG00000272277	-0.393064	-6.67744	4.24331e-11	1.01296e-08	NK (ALL)
rs60978556	MIR3936HG	1.64616	6.67718	4.25036e-11	5.91028e-08	NK (ALL)
rs72845701	C10orf95	-0.651425	-6.67583	4.28776e-11	4.5093e-08	NK (ALL)
rs74298201	SAMD9L	-0.535811	-6.67506	4.30928e-11	2.85047e-08	NK (ALL)
rs4448203	BRI3	0.561169	6.67461	4.32192e-11	2.8584e-08	NK (ALL)
rs7235	DGCR6L	-0.158224	-6.6601	4.74877e-11	3.68339e-08	NK (ALL)
rs909961	TUBB2A	0.441177	6.65526	4.90024e-11	1.16482e-08	NK (ALL)
rs16832995	CXCR4	-0.595315	-6.65434	4.92964e-11	4.14741e-08	NK (ALL)
rs56023962	WSB1	0.173953	6.65313	4.96827e-11	1.91468e-08	NK (ALL)
rs12972417	BISPR	0.343617	6.63769	5.49066e-11	8.71412e-08	NK (ALL)
rs7395773	AP2A2	0.289963	6.63264	5.67287e-11	5.57581e-08	NK (ALL)
rs3826061	TRAPPC2L	-0.190648	-6.62627	5.91119e-11	5.05908e-08	NK (ALL)
rs60774275	GIMAP2	-0.370524	-6.62377	6.0072e-11	3.88777e-08	NK (ALL)
rs11253080	AKR1C3	-0.288239	-6.61743	6.25803e-11	6.47488e-08	NK (ALL)
rs28803243	MIDEAS	-0.319993	-6.61733	6.26211e-11	1.5007e-07	NK (ALL)
rs61886926	CCDC88B	-0.221752	-6.61195	6.48295e-11	6.32435e-08	NK (ALL)
rs1951450	ENSG00000258757	0.615264	6.60997	6.56626e-11	1.56883e-07	NK (ALL)
rs12898290	GOLGA8O	0.8859	6.59803	7.09087e-11	7.57461e-08	NK (ALL)
rs2364115	PIP4K2A	0.147042	6.58247	7.83664e-11	7.95178e-08	NK (ALL)
rs73709641	ARPC1B	-0.354009	-6.58082	7.92018e-11	5.04654e-08	NK (ALL)
rs1205340	ITCH	-0.24027	-6.57624	8.15651e-11	1.11408e-07	NK (ALL)
rs2304850	GAA	-0.409744	-6.57623	8.15693e-11	3.12569e-08	NK (ALL)
rs10770190	MORN3	0.499703	6.56529	8.74951e-11	8.85408e-08	NK (ALL)
rs11580453	MEAF6	-0.259933	-6.56406	8.81844e-11	1.07984e-07	NK (ALL)
rs4143341	VIPR2	-0.420664	-6.5622	8.92445e-11	5.65365e-08	NK (ALL)
rs77914630	RAB5IF	-0.309739	-6.55017	9.63813e-11	1.30308e-07	NK (ALL)
rs11678360	IL18R1	-0.35205	-6.53385	1.06971e-10	8.51891e-08	NK (ALL)
rs9297766	ENSG00000286010	-0.433855	-6.5318	1.08379e-10	1.4247e-07	NK (ALL)
rs2048672	ENSG00000271204	0.323789	6.51945	1.17249e-10	7.24873e-08	NK (ALL)
rs9306156	PCNT	0.327577	6.5181	1.18261e-10	3.14782e-08	NK (ALL)
rs10889767	CTPS1	0.349815	6.51754	1.18679e-10	1.40265e-07	NK (ALL)
rs62556137	ENSG00000286162	0.718716	6.51086	1.23833e-10	1.45449e-07	NK (ALL)
rs111557465	LYRM4	0.451929	6.50344	1.29817e-10	2.92673e-08	NK (ALL)
rs6754558	RPIA	-0.525825	-6.48775	1.43406e-10	1.09561e-07	NK (ALL)
rs41315014	UROS	-0.187161	-6.47751	1.53022e-10	1.4394e-07	NK (ALL)
rs77291736	NCAM1	-0.735235	-6.47376	1.56696e-10	1.4679e-07	NK (ALL)
rs117143873	GNB2	-0.306488	-6.46953	1.60938e-10	9.65711e-08	NK (ALL)
rs60583854	MAP3K5-AS2	0.289741	6.46662	1.6393e-10	3.65995e-08	NK (ALL)
rs205726	ENSG00000273319	0.412147	6.46626	1.64301e-10	9.83823e-08	NK (ALL)
rs2605144	CCDC144A	0.436536	6.4651	1.65516e-10	6.27693e-08	NK (ALL)
rs79109084	ALDH16A1	-0.278649	-6.46124	1.696e-10	2.54968e-07	NK (ALL)
rs116967130	FABP5	-0.661828	-6.45868	1.72368e-10	2.23911e-07	NK (ALL)
rs195060	MAN1A1	0.456868	6.45483	1.76604e-10	3.93145e-08	NK (ALL)
rs1040990	HDHD3	-0.407187	-6.44838	1.83937e-10	2.09106e-07	NK (ALL)
rs800133	CD81	-0.351903	-6.4452	1.87663e-10	1.74546e-07	NK (ALL)
rs8768	ZNF593	-0.362501	-6.44514	1.8774e-10	2.16498e-07	NK (ALL)
rs698748	DAZAP1	-0.217421	-6.44483	1.88099e-10	2.8208e-07	NK (ALL)
rs6946581	MYO1G	-0.142405	-6.44167	1.91883e-10	1.12894e-07	NK (ALL)
rs4794029	GNGT2	-0.258933	-6.43953	1.94494e-10	7.35988e-08	NK (ALL)
rs789863	FAM43A	-0.319698	-6.43099	2.05228e-10	2.32012e-07	NK (ALL)
rs4144117	OAT	0.336576	6.42446	2.1384e-10	1.99195e-07	NK (ALL)
rs2748541	CHMP4A	-0.144008	-6.42155	2.17786e-10	4.88929e-07	NK (ALL)
rs2072605	POLR2I	-0.147319	-6.4196	2.20469e-10	3.27471e-07	NK (ALL)
rs4711107	BTN2A2	0.407363	6.41567	2.25976e-10	4.95379e-08	NK (ALL)
rs312824	ENSG00000266998	-0.406341	-6.41149	2.31988e-10	8.72063e-08	NK (ALL)
rs599331	KRT72	-0.478767	-6.41097	2.32739e-10	2.24907e-07	NK (ALL)
rs9681103	RNF168	-0.264717	-6.40855	2.36305e-10	2.65936e-07	NK (ALL)
rs2624824	RBM6	0.193807	6.39766	2.52991e-10	2.84143e-07	NK (ALL)
rs113075206	DGKQ	0.317636	6.39363	2.5946e-10	2.60641e-07	NK (ALL)
rs16900994	LINC00861	-0.236543	-6.39283	2.60753e-10	3.34473e-07	NK (ALL)
rs1651959	RPS17	-0.105757	-6.38691	2.70606e-10	2.68073e-07	NK (ALL)
rs2986033	CALHM2	-0.681791	-6.37599	2.89709e-10	2.66668e-07	NK (ALL)
rs12941766	SLFN12	0.685619	6.36948	3.01721e-10	1.12751e-07	NK (ALL)
rs3211056	SDR39U1	0.369681	6.36762	3.0525e-10	6.38149e-07	NK (ALL)
rs11973300	TNRC18	0.362219	6.3671	3.0623e-10	1.75542e-07	NK (ALL)
rs12913381	NEO1	0.603496	6.3597	3.20699e-10	3.15113e-07	NK (ALL)
rs72876962	TMEM241	0.386553	6.35459	3.31056e-10	7.81267e-07	NK (ALL)
rs16986431	TTC28-AS1	0.545183	6.34579	3.4971e-10	2.55345e-07	NK (ALL)
rs10082956	ENSG00000257176	0.41075	6.34276	3.56361e-10	3.38298e-07	NK (ALL)
rs6034875	RRBP1	-0.189433	-6.34172	3.58661e-10	4.58871e-07	NK (ALL)
rs79314491	ENSG00000260077	0.552995	6.3384	3.66128e-10	2.64072e-07	NK (ALL)
rs11885862	AAK1	0.121343	6.33324	3.78053e-10	2.7163e-07	NK (ALL)
rs2134087	DCBLD1	-0.366412	-6.33301	3.78611e-10	8.1561e-08	NK (ALL)
rs7086553	YME1L1	0.188968	6.3316	3.8192e-10	3.48594e-07	NK (ALL)
rs76020764	CCL3-AS1	1.16581	6.3274	3.92019e-10	1.45667e-07	NK (ALL)
rs2071540	PSMB8-AS1	-0.152731	-6.32713	3.9268e-10	8.4245e-08	NK (ALL)
rs13072593	EIF2A	0.239053	6.32213	4.05037e-10	4.44968e-07	NK (ALL)
rs7769010	ABRACL	-0.167098	-6.32206	4.05211e-10	8.68573e-08	NK (ALL)
rs3125819	FBXO6	-0.213477	-6.31769	4.16321e-10	4.50364e-07	NK (ALL)
rs234120	NIBAN1	-0.297633	-6.31645	4.19532e-10	4.53774e-07	NK (ALL)
rs7782047	NUB1	0.19094	6.31315	4.28212e-10	2.40353e-07	NK (ALL)
rs78297633	ADPGK	0.512377	6.31312	4.2828e-10	4.14084e-07	NK (ALL)
rs6004417	KIAA1671	0.456602	6.31262	4.29604e-10	3.12112e-07	NK (ALL)
rs13052507	LINC01678	-0.60609	-6.30252	4.57298e-10	1.13726e-07	NK (ALL)
rs11764792	FIGNL1	0.373956	6.30233	4.57837e-10	2.56109e-07	NK (ALL)
rs4398387	CMC1	-0.221738	-6.29623	4.75434e-10	5.1647e-07	NK (ALL)
rs11131799	AGA	0.307514	6.29391	4.8229e-10	4.52901e-07	NK (ALL)
rs10107200	RNF19A	-0.276333	-6.2807	5.23233e-10	6.53862e-07	NK (ALL)
rs7185879	ENSG00000260621	0.324653	6.27723	5.34538e-10	4.27218e-07	NK (ALL)
rs3807632	GARS1-DT	0.247224	6.27433	5.442e-10	2.9562e-07	NK (ALL)
rs28815549	RBL2	-0.183136	-6.26911	5.61967e-10	4.48582e-07	NK (ALL)
rs4802926	ZNF880	0.294091	6.2633	5.82411e-10	8.07739e-07	NK (ALL)
rs1480333	CYBA	0.0898364	6.25635	6.07801e-10	4.82968e-07	NK (ALL)
rs781984	SMAP1	0.19577	6.24993	6.32238e-10	1.3217e-07	NK (ALL)
rs4889526	STX4	0.194044	6.2457	6.48859e-10	5.13898e-07	NK (ALL)
rs72992015	CTSS	-0.16187	-6.24091	6.6819e-10	7.06533e-07	NK (ALL)
rs76281010	RFTN1	0.286124	6.22952	7.16497e-10	7.63143e-07	NK (ALL)
rs2802231	CD55	-0.294976	-6.22164	7.51857e-10	7.88857e-07	NK (ALL)
rs6713396	POMC	1.18141	6.2207	7.56173e-10	5.1959e-07	NK (ALL)
rs12624629	MGME1	-0.394977	-6.21609	7.77772e-10	8.90391e-07	NK (ALL)
rs7085852	STK32C	-0.469394	-6.21446	7.85589e-10	6.80112e-07	NK (ALL)
rs13252797	ERI1	-0.391081	-6.21346	7.90389e-10	9.7242e-07	NK (ALL)
rs3796278	NXPE3	-0.646151	-6.20911	8.11675e-10	8.58589e-07	NK (ALL)
rs78591290	SLC25A51	0.482292	6.20616	8.26384e-10	8.41176e-07	NK (ALL)
rs774088	C7orf25	-0.551805	-6.20481	8.33202e-10	4.35441e-07	NK (ALL)
rs60701917	POMZP3	0.477989	6.20236	8.45777e-10	4.41366e-07	NK (ALL)
rs11760353	NSUN5	0.210346	6.20186	8.48343e-10	4.4249e-07	NK (ALL)
rs12577061	MPZL3	-0.383292	-6.20181	8.48617e-10	7.13638e-07	NK (ALL)
rs6973913	MUC12-AS1	-0.451513	-6.19962	8.59992e-10	4.48347e-07	NK (ALL)
rs35084227	PLGLB1	0.373154	6.1894	9.15258e-10	6.22827e-07	NK (ALL)
rs138188218	HSH2D	0.588074	6.18907	9.1709e-10	1.23755e-06	NK (ALL)
rs34040260	PDCD5	0.172225	6.18554	9.36974e-10	1.26057e-06	NK (ALL)
rs10419627	CALR	0.135362	6.18397	9.45964e-10	1.27216e-06	NK (ALL)
rs876937	KCNK12	0.381567	6.17944	9.72349e-10	6.58812e-07	NK (ALL)
rs56104123	TENT2	0.366756	6.17743	9.84304e-10	1.11404e-06	NK (ALL)
rs4784672	BBS2	-0.383942	-6.17126	1.02187e-09	7.94948e-07	NK (ALL)
rs73114872	SPRYD4	0.459797	6.16953	1.0327e-09	9.20952e-07	NK (ALL)
rs4240847	MAPKAPK2	-0.257821	-6.1663	1.0531e-09	1.08753e-06	NK (ALL)
rs10920352	LGR6	-0.376043	-6.16153	1.084e-09	1.11765e-06	NK (ALL)
rs469758	ERAP1	-0.295537	-6.16145	1.08457e-09	1.22266e-06	NK (ALL)
rs77763119	LINC00847	0.859889	6.16086	1.08843e-09	1.22664e-06	NK (ALL)
rs184874940	PLAAT2	1.82004	6.1591	1.1001e-09	9.07079e-07	NK (ALL)
rs2436340	JAKMIP2	0.29213	6.15617	1.11977e-09	1.25928e-06	NK (ALL)
rs7817199	ARHGEF10	0.601407	6.15551	1.1243e-09	1.37024e-06	NK (ALL)
rs2785391	ZNG1B	-0.426904	-6.15224	1.14678e-09	7.70145e-07	NK (ALL)
rs2006264	NAA60	-0.332003	-6.14988	1.16327e-09	9.00764e-07	NK (ALL)
rs11686984	DBI	0.10689	6.14521	1.19661e-09	8.01604e-07	NK (ALL)
rs6070694	NELFCD	-0.266737	-6.14254	1.21608e-09	1.34325e-06	NK (ALL)
rs4788115	LAT	-0.161941	-6.13963	1.23763e-09	9.56234e-07	NK (ALL)
rs9289198	WDR5B-DT	-0.462474	-6.13908	1.24173e-09	1.27054e-06	NK (ALL)
rs1972551	LINC01003	-0.280574	-6.13679	1.25904e-09	6.4186e-07	NK (ALL)
rs1599933	MT1X	-0.227466	-6.12823	1.32585e-09	1.01888e-06	NK (ALL)
rs10166776	NDUFA10	-0.174103	-6.11032	1.47689e-09	9.71804e-07	NK (ALL)
rs6691019	CCNL2	0.2186	6.11005	1.47925e-09	1.49763e-06	NK (ALL)
rs7678661	SPON2	0.286473	6.10809	1.49684e-09	1.25481e-06	NK (ALL)
rs9607850	SREBF2-AS1	-0.358998	-6.10752	1.50196e-09	1.03494e-06	NK (ALL)
rs4795405	GSDMB	0.36419	6.09916	1.57938e-09	5.75715e-07	NK (ALL)
rs3796531	IGFBP7	0.212772	6.09702	1.59983e-09	1.33801e-06	NK (ALL)
rs7831792	TRAM1	0.145755	6.09686	1.60138e-09	1.93033e-06	NK (ALL)
rs12053666	IL10RB	0.277172	6.09679	1.60204e-09	3.80112e-07	NK (ALL)
rs10808101	SEM1	0.193525	6.09516	1.61775e-09	8.08188e-07	NK (ALL)
rs2704248	CPQ	0.537276	6.09286	1.6403e-09	1.97559e-06	NK (ALL)
rs2305441	MESP1	0.36303	6.08949	1.67378e-09	1.52639e-06	NK (ALL)
rs9929088	SPNS1	-0.25478	-6.08557	1.71358e-09	1.30461e-06	NK (ALL)
rs9347340	MRPL18	-0.225486	-6.08181	1.75267e-09	3.4729e-07	NK (ALL)
rs28449485	WIPI1	-0.389014	-6.07421	1.83428e-09	6.66137e-07	NK (ALL)
rs384262	PPIL2	-0.191179	-6.06754	1.90893e-09	1.30587e-06	NK (ALL)
rs911681	GLRX5	0.166302	6.06255	1.96672e-09	3.08675e-06	NK (ALL)
rs117431337	HSBP1L1	0.879951	6.06047	1.99141e-09	4.11309e-06	NK (ALL)
rs2719008	ADHFE1	0.309757	6.05471	2.06108e-09	2.38606e-06	NK (ALL)
rs3126180	ARF6	0.162137	6.05234	2.09045e-09	3.24868e-06	NK (ALL)
rs6510458	GRAMD1A	0.242654	6.04595	2.17159e-09	2.82565e-06	NK (ALL)
rs12904711	GABPB1-IT1	-0.195557	-6.04486	2.18578e-09	1.97626e-06	NK (ALL)
rs901854	ENSG00000235978	0.379688	6.04272	2.2138e-09	2.13987e-06	NK (ALL)
rs28679564	DYNC2I1	-0.28887	-6.04184	2.22545e-09	1.09405e-06	NK (ALL)
rs2277296	DDX6	-0.168616	-6.03733	2.28613e-09	1.79004e-06	NK (ALL)
rs9937019	MVD	0.213117	6.03206	2.35886e-09	1.76932e-06	NK (ALL)
rs11938434	ATP8A1	0.26406	6.02834	2.41176e-09	1.96511e-06	NK (ALL)
rs3769987	ENSG00000286942	-0.393057	-6.02773	2.42041e-09	1.55737e-06	NK (ALL)
rs8064426	ENSG00000274767	-0.566518	-6.02759	2.42243e-09	8.75584e-07	NK (ALL)
rs10415923	S1PR5	0.149721	6.02446	2.46799e-09	3.1737e-06	NK (ALL)
rs28433486	TOX	0.354767	6.01528	2.60625e-09	2.95719e-06	NK (ALL)
rs8362	DDRGK1	-0.192752	-6.01293	2.64287e-09	2.80164e-06	NK (ALL)
rs2850597	TTC9C	-0.351307	-6.01277	2.64533e-09	2.05144e-06	NK (ALL)
rs4132855	TRMT12	0.354751	6.01018	2.6863e-09	3.04681e-06	NK (ALL)
rs3739943	PHPT1	-0.155194	-6.01018	2.68632e-09	2.45368e-06	NK (ALL)
rs9795554	SLC38A1	-0.194505	-6.00905	2.70447e-09	2.23399e-06	NK (ALL)
rs6509378	EMP3	-0.104654	-6.00875	2.70926e-09	3.45936e-06	NK (ALL)
rs4763601	PRH1	-0.201897	-6.00658	2.74425e-09	2.26606e-06	NK (ALL)
rs11953839	FYB1	0.116452	5.99947	2.86241e-09	2.96933e-06	NK (ALL)
rs3827022	HELZ2	-0.32818	-5.99557	2.92921e-09	3.0864e-06	NK (ALL)
rs11575926	IL12RB1	-0.219729	-5.99351	2.96506e-09	3.76303e-06	NK (ALL)
rs12642193	SMIM20	-0.243172	-5.99218	2.98862e-09	2.4126e-06	NK (ALL)
rs3916279	ITPR3	-0.402105	-5.98801	3.06322e-09	5.85537e-07	NK (ALL)
rs12450028	SRR	-0.369224	-5.98662	3.08837e-09	1.11263e-06	NK (ALL)
rs58336892	LITAF	-0.140176	-5.98624	3.09541e-09	2.29543e-06	NK (ALL)
rs1150983	LINC02422	0.403145	5.98616	3.09693e-09	2.53213e-06	NK (ALL)
rs12712528	PRKD3	-0.203523	-5.98526	3.11344e-09	1.98447e-06	NK (ALL)
rs133010	MAFF	0.311792	5.98236	3.16715e-09	2.14238e-06	NK (ALL)
rs13250099	FUT10	-0.361347	-5.97697	3.26959e-09	3.66643e-06	NK (ALL)
rs4804205	ZNF791	0.221178	5.97336	3.33997e-09	4.20535e-06	NK (ALL)
rs4815266	SNRPB	-0.145859	-5.96993	3.40817e-09	3.54647e-06	NK (ALL)
rs1343817	ENSG00000232811	0.356707	5.96805	3.44628e-09	3.31027e-06	NK (ALL)
rs4908398	PHACTR4	-0.242858	-5.96768	3.45368e-09	3.31572e-06	NK (ALL)
rs10072883	SPEF2	-0.36927	-5.96633	3.48128e-09	3.55262e-06	NK (ALL)
rs41267789	SOD2	0.355395	5.96622	3.4835e-09	6.61843e-07	NK (ALL)
rs11710245	ATP1B3	0.210812	5.96542	3.50006e-09	3.22698e-06	NK (ALL)
rs7697056	UBA6	0.225018	5.96396	3.53027e-09	2.81882e-06	NK (ALL)
rs113223941	HMGN4	-0.273451	-5.95983	3.61726e-09	6.85809e-07	NK (ALL)
rs72603518	POLR2J3	0.40655	5.95662	3.68611e-09	1.7563e-06	NK (ALL)
rs2003979	KLF13	-0.230335	-5.95014	3.82935e-09	3.33625e-06	NK (ALL)
rs3768445	PIGC	0.263073	5.94829	3.87117e-09	3.69864e-06	NK (ALL)
rs75656008	ENSG00000286223	-0.670857	-5.94709	3.89872e-09	2.45501e-06	NK (ALL)
rs132781	MEI1	-0.294913	-5.94544	3.93668e-09	2.6219e-06	NK (ALL)
rs7192563	NOMO1	-0.500199	-5.94402	3.96957e-09	2.89795e-06	NK (ALL)
rs6450230	SNX18	0.316516	5.94137	4.03189e-09	4.02145e-06	NK (ALL)
rs979020	ANKRD44-AS1	0.365873	5.94122	4.03543e-09	2.53855e-06	NK (ALL)
rs10732638	RXRA	-0.459718	-5.93849	4.10053e-09	3.57562e-06	NK (ALL)
rs3782924	C1RL-AS1	0.350705	5.93832	4.10479e-09	3.2787e-06	NK (ALL)
rs79473365	GNB5	0.803051	5.93827	4.10582e-09	3.57221e-06	NK (ALL)
rs2932581	S100A10	-0.123391	-5.93712	4.13373e-09	3.9325e-06	NK (ALL)
rs55761608	SCAND1	-0.186952	-5.93576	4.16688e-09	4.31021e-06	NK (ALL)
rs76376634	SRA1	0.312476	5.9346	4.19534e-09	4.10489e-06	NK (ALL)
rs72781063	LINC00299	0.489987	5.9333	4.2274e-09	2.65575e-06	NK (ALL)
rs28648517	MXRA7	0.63315	5.92899	4.33552e-09	1.55299e-06	NK (ALL)
rs17370487	SNRPF	0.146399	5.92404	4.46324e-09	3.54231e-06	NK (ALL)
rs729405	NT5C	-0.146009	-5.92188	4.52e-09	1.6145e-06	NK (ALL)
rs13291671	LINC01504	-0.542466	-5.91601	4.67803e-09	4.01916e-06	NK (ALL)
rs62121764	ACTN4	-0.285827	-5.91378	4.73931e-09	5.84418e-06	NK (ALL)
rs4714105	ZFAND3	0.242636	5.91035	4.83525e-09	9.03026e-07	NK (ALL)
rs34210207	TACC1	0.261278	5.9083	4.89363e-09	5.37559e-06	NK (ALL)
rs6786987	PLXND1	0.435156	5.90783	4.90704e-09	4.34766e-06	NK (ALL)
rs9460140	DLL1	0.367134	5.90708	4.92852e-09	9.19939e-07	NK (ALL)
rs16959466	PRKCA	-0.722154	-5.89803	5.19613e-09	1.85222e-06	NK (ALL)
rs2568094	TMEM9B-AS1	0.417259	5.8967	5.23655e-09	3.88196e-06	NK (ALL)
rs2277287	PCSK7	0.124396	5.89636	5.24675e-09	3.88891e-06	NK (ALL)
rs7170335	FSIP1	-0.352536	-5.89583	5.26314e-09	4.53403e-06	NK (ALL)
rs57487162	IGF2BP2	0.441454	5.89531	5.279e-09	4.66152e-06	NK (ALL)
rs4476322	IAH1	-0.157551	-5.89471	5.29752e-09	3.30554e-06	NK (ALL)
rs644592	RSRP1	0.152699	5.89163	5.39357e-09	5.03933e-06	NK (ALL)
rs7026138	LINGO2	0.403451	5.8889	5.48007e-09	4.64586e-06	NK (ALL)
rs955339	ANXA1	0.134001	5.88569	5.5835e-09	4.72632e-06	NK (ALL)
rs3809055	CCDC15	0.508876	5.88558	5.58714e-09	4.12233e-06	NK (ALL)
rs2834137	IFNAR2	0.237354	5.88548	5.59038e-09	1.24292e-06	NK (ALL)
rs641038	GALNT2	-0.361669	-5.88428	5.62965e-09	5.234e-06	NK (ALL)
rs11606656	SYTL2	-0.264418	-5.87033	6.10527e-09	4.48207e-06	NK (ALL)
rs7965349	OASL	-0.491809	-5.87029	6.10661e-09	4.75346e-06	NK (ALL)
rs145273927	RPL36	-0.329765	-5.86766	6.20069e-09	7.52978e-06	NK (ALL)
rs9934775	TENT4B	0.437422	5.86727	6.21475e-09	4.40275e-06	NK (ALL)
rs553875	IGHMBP2	0.367707	5.86054	6.46223e-09	4.72418e-06	NK (ALL)
rs17546439	DBNL	-0.29184	-5.8586	6.53543e-09	2.98955e-06	NK (ALL)
rs6846328	ANTXR2	0.419718	5.85801	6.55804e-09	5.07321e-06	NK (ALL)
rs56027035	NUAK1	0.671616	5.85698	6.59708e-09	5.10589e-06	NK (ALL)
rs505841	PAK1	0.344576	5.85068	6.84266e-09	4.94986e-06	NK (ALL)
rs35776863	ACAP1	-0.133053	-5.84859	6.92571e-09	2.45681e-06	NK (ALL)
rs115313680	POLR1H	0.411	5.83457	7.51086e-09	1.36763e-06	NK (ALL)
rs7827937	PTCSC1	0.360576	5.82699	7.84695e-09	8.35663e-06	NK (ALL)
rs2014592	ZSCAN18	0.353342	5.82291	8.03412e-09	9.61839e-06	NK (ALL)
rs58879007	ENSG00000274421	-0.418623	-5.81703	8.31115e-09	6.5333e-06	NK (ALL)
rs10750624	CEP126	-0.298234	-5.81273	8.51985e-09	6.05393e-06	NK (ALL)
rs72813176	RAB24	0.474356	5.81249	8.53119e-09	7.77935e-06	NK (ALL)
rs1027895	SKAP1	-0.128014	-5.80974	8.66748e-09	3.06117e-06	NK (ALL)
rs116852093	GIMAP4	-0.921348	-5.80746	8.78186e-09	3.96508e-06	NK (ALL)
rs11083927	CARD8-AS1	0.327631	5.80376	8.97108e-09	1.06714e-05	NK (ALL)
rs1140375	IRF3	0.17589	5.80182	9.07148e-09	1.07813e-05	NK (ALL)
rs2293083	TMEM18	-0.249425	-5.79934	9.20175e-09	5.58043e-06	NK (ALL)
rs591590	MMP24OS	0.186985	5.79289	9.54962e-09	8.91638e-06	NK (ALL)
rs11053899	YBX3	-0.469467	-5.78992	9.71339e-09	7.27311e-06	NK (ALL)
rs56216083	HMGN2	0.113097	5.78945	9.73991e-09	8.75154e-06	NK (ALL)
rs6707421	GALM	0.369739	5.78829	9.80471e-09	5.93071e-06	NK (ALL)
rs17551822	ENSG00000273080	0.336544	5.78586	9.94276e-09	6.01041e-06	NK (ALL)
rs4949922	ZNHIT6	-0.246858	-5.78435	1.00289e-08	8.99859e-06	NK (ALL)
rs10401614	RDH13	-0.369951	-5.78168	1.01839e-08	1.2016e-05	NK (ALL)
rs72714666	GOLGA8Q	-0.682337	-5.77875	1.03563e-08	8.73187e-06	NK (ALL)
rs73815143	HEIH	-0.51793	-5.77639	1.04976e-08	9.23682e-06	NK (ALL)
rs10782959	DR1	-0.186969	-5.77588	1.05281e-08	9.37265e-06	NK (ALL)
rs77813615	DNLZ	0.887762	5.77008	1.08835e-08	8.3695e-06	NK (ALL)
rs28710158	DIS3L	-0.282641	-5.76649	1.11093e-08	9.34502e-06	NK (ALL)
rs10953369	POLR2J	0.118588	5.75865	1.16184e-08	5.16044e-06	NK (ALL)
rs73058289	RPSA	0.12783	5.75815	1.16518e-08	9.86812e-06	NK (ALL)
rs7618826	GK5	0.222173	5.75703	1.17267e-08	9.92403e-06	NK (ALL)
rs13416290	MFF	-0.188349	-5.75696	1.17312e-08	7.02893e-06	NK (ALL)
rs512715	NEAT1	0.1371	5.75639	1.17698e-08	8.07239e-06	NK (ALL)
rs62088544	LLGL2	0.277492	5.75605	1.17923e-08	4.13968e-06	NK (ALL)
rs55659831	SLC5A3	-0.451435	-5.75303	1.19975e-08	2.47014e-06	NK (ALL)
rs1721	ITGB2-AS1	0.252417	5.74997	1.22089e-08	2.51134e-06	NK (ALL)
rs1877955	CAPG	-0.465838	-5.7495	1.22419e-08	7.31546e-06	NK (ALL)
rs12121045	METTL18	-0.571081	-5.74948	1.22429e-08	1.07778e-05	NK (ALL)
rs150875341	GTPBP1	0.938717	5.74872	1.22961e-08	7.61989e-06	NK (ALL)
rs4926130	NDUFB7	-0.0891917	-5.74845	1.23153e-08	1.44164e-05	NK (ALL)
rs117131055	WDR83OS	-0.325347	-5.74765	1.23714e-08	1.44771e-05	NK (ALL)
rs137919	MLC1	-0.260826	-5.74722	1.24019e-08	7.67652e-06	NK (ALL)
rs1242314	ECHDC2	0.235921	5.74192	1.27824e-08	1.12119e-05	NK (ALL)
rs326361	ENSG00000279277	0.317617	5.74128	1.28288e-08	1.07369e-05	NK (ALL)
rs79716587	ARHGAP15	-0.224173	-5.74103	1.28476e-08	7.65312e-06	NK (ALL)
rs3799840	CD164	0.129855	5.7393	1.29742e-08	2.28692e-06	NK (ALL)
rs1063964	SRI	0.147095	5.73181	1.35395e-08	5.95323e-06	NK (ALL)
rs9652828	TTC19	0.14302	5.73172	1.35466e-08	4.73974e-06	NK (ALL)
rs1357764	CEP63	-0.260005	-5.73065	1.36295e-08	1.1295e-05	NK (ALL)
rs9480933	MICAL1	-0.299618	-5.7286	1.37894e-08	2.41082e-06	NK (ALL)
rs10128354	FUT11	0.21106	5.72799	1.38369e-08	1.0319e-05	NK (ALL)
rs10902223	PNPLA2	0.178548	5.72591	1.40018e-08	9.49772e-06	NK (ALL)
rs1619526	CCL4	0.187395	5.72449	1.41153e-08	4.92716e-06	NK (ALL)
rs112595944	LSM4	-0.253862	-5.71874	1.45839e-08	1.69066e-05	NK (ALL)
rs10951540	NME8	-0.325535	-5.71565	1.48416e-08	6.49839e-06	NK (ALL)
rs2001870	CASP3	-0.42146	-5.71138	1.52061e-08	1.10257e-05	NK (ALL)
rs3122300	S100A11	0.466982	5.71074	1.52609e-08	1.31665e-05	NK (ALL)
rs11990107	MED30	0.236822	5.70637	1.56441e-08	1.59934e-05	NK (ALL)
rs11613937	ARL6IP4	0.0988062	5.7061	1.56679e-08	1.13631e-05	NK (ALL)
rs7926812	EHD1	0.246784	5.70457	1.58045e-08	1.0639e-05	NK (ALL)
rs766742255	GOLGA8N	1.43979	5.69755	1.64454e-08	1.36126e-05	NK (ALL)
rs66607339	PPP2R5C	-0.188268	-5.69742	1.64576e-08	2.13379e-05	NK (ALL)
rs6136420	DTD1	0.265477	5.69464	1.67183e-08	1.50124e-05	NK (ALL)
rs1878850	HSD17B12	0.296792	5.69145	1.70227e-08	1.13726e-05	NK (ALL)
rs80069596	TRA2B	0.30336	5.68665	1.74912e-08	1.41493e-05	NK (ALL)
rs62074125	KANSL1	0.158791	5.68584	1.75716e-08	6.10333e-06	NK (ALL)
rs72902589	LINC02084	0.231219	5.68548	1.76073e-08	1.42407e-05	NK (ALL)
rs1901382	DST	0.43796	5.68427	1.77277e-08	3.04981e-06	NK (ALL)
rs62089218	MYO15B	0.620024	5.68338	1.78167e-08	6.18635e-06	NK (ALL)
rs747614	TP53I11	0.382052	5.67837	1.8328e-08	1.21753e-05	NK (ALL)
rs28568480	ITGB1BP1	0.206507	5.67826	1.83397e-08	1.06907e-05	NK (ALL)
rs832808	CNOT9	0.243779	5.67692	1.84787e-08	1.07662e-05	NK (ALL)
rs9828229	SH3BP5	0.158208	5.67547	1.86305e-08	1.50166e-05	NK (ALL)
rs9591189	PDS5B	-0.237142	-5.67542	1.86357e-08	2.97132e-05	NK (ALL)
rs6488864	MPHOSPH9	-0.288699	-5.67337	1.88529e-08	1.35328e-05	NK (ALL)
rs241977	CRACR2A	0.343461	5.67327	1.88636e-08	1.35384e-05	NK (ALL)
rs8110679	ENSG00000269688	-0.296923	-5.67193	1.90066e-08	2.13893e-05	NK (ALL)
rs147338717	ENSG00000283103	0.745492	5.66938	1.92816e-08	2.16733e-05	NK (ALL)
rs7900213	PDZD8	0.331474	5.66839	1.93892e-08	1.41936e-05	NK (ALL)
rs6588431	GPX7	-0.27832	-5.65602	2.07872e-08	1.7248e-05	NK (ALL)
rs1075113	DIPK2A	0.347492	5.65557	2.08404e-08	1.66479e-05	NK (ALL)
rs9731951	CISD1	-0.294822	-5.65296	2.11475e-08	1.53978e-05	NK (ALL)
rs7679215	CENPU	0.402791	5.65261	2.11896e-08	1.49936e-05	NK (ALL)
rs35875334	UBA52	-0.072586	-5.65232	2.12239e-08	2.37251e-05	NK (ALL)
rs76957877	DDX42	0.273229	5.65064	2.14258e-08	7.39489e-06	NK (ALL)
rs6554401	REST	-0.223692	-5.64262	2.24126e-08	1.5807e-05	NK (ALL)
rs61962192	RNASEH2B	-0.573785	-5.64145	2.25608e-08	3.56159e-05	NK (ALL)
rs4916425	DYNLT2B	0.288885	5.63683	2.31528e-08	1.8299e-05	NK (ALL)
rs28880370	LLGL1	0.339192	5.63645	2.32019e-08	7.98554e-06	NK (ALL)
rs115786506	DUSP2	-0.693972	-5.63533	2.33479e-08	1.33981e-05	NK (ALL)
rs56692845	APOLD1	-0.298532	-5.63449	2.34578e-08	1.66242e-05	NK (ALL)
rs75660813	ZNF701	-0.317665	-5.63352	2.35866e-08	2.61307e-05	NK (ALL)
rs12705748	IMMP2L	0.360988	5.6328	2.36816e-08	1.01481e-05	NK (ALL)
rs3743963	SGF29	-0.221419	-5.6322	2.37618e-08	1.57179e-05	NK (ALL)
rs9384012	SYNE1	0.184653	5.63195	2.37942e-08	4.00918e-06	NK (ALL)
rs11803981	CNIH4	-0.273269	-5.63193	2.37969e-08	1.95441e-05	NK (ALL)
rs35489637	RNASEH1-DT	-0.344574	-5.63046	2.39935e-08	1.37602e-05	NK (ALL)
rs2406615	MOCS2	-0.260453	-5.62771	2.43664e-08	1.97597e-05	NK (ALL)
rs115395195	ASRGL1	-0.488598	-5.62346	2.49528e-08	1.61421e-05	NK (ALL)
rs2331964	IQCB1	0.304038	5.62101	2.52974e-08	1.98921e-05	NK (ALL)
rs184530887	MRI1	-0.908125	-5.6202	2.54116e-08	2.80364e-05	NK (ALL)
rs74177992	HAR1B	-0.375157	-5.61839	2.56711e-08	2.2697e-05	NK (ALL)
rs11221332	ETS1	0.171559	5.61661	2.59272e-08	1.67115e-05	NK (ALL)
rs9858960	H1-10	0.226431	5.61284	2.64795e-08	2.07487e-05	NK (ALL)
rs34078534	ZNFX1	-0.320746	-5.60986	2.69231e-08	2.36453e-05	NK (ALL)
rs149084853	PRF1	-0.556419	-5.60796	2.72105e-08	1.9329e-05	NK (ALL)
rs11088269	MRPS6	0.227338	5.60757	2.72693e-08	5.40038e-06	NK (ALL)
rs9807905	FXYD1	-0.409174	-5.60544	2.75953e-08	3.01526e-05	NK (ALL)
rs146883891	NDUFAF1	0.707973	5.60357	2.78849e-08	2.22608e-05	NK (ALL)
rs603758	ST3GAL4	-0.277843	-5.6034	2.79117e-08	1.76943e-05	NK (ALL)
rs79808519	PTPRM	1.16904	5.6019	2.81471e-08	4.9173e-05	NK (ALL)
rs878944	GCH1	0.256489	5.59943	2.85372e-08	3.5824e-05	NK (ALL)
rs474794	C4orf33	-0.398791	-5.59554	2.91626e-08	2.03014e-05	NK (ALL)
rs7955787	ENO2	0.342299	5.59452	2.93274e-08	2.05018e-05	NK (ALL)
rs239363	TANC2	0.306645	5.59382	2.94425e-08	1.00508e-05	NK (ALL)
rs7635522	TMA7	0.0673964	5.58734	3.05244e-08	2.3608e-05	NK (ALL)
rs1293299	FDFT1	-0.219221	-5.587	3.05827e-08	2.95642e-05	NK (ALL)
rs3121570	HES4	-0.518673	-5.58525	3.0881e-08	2.5038e-05	NK (ALL)
rs754944	ZFP36L1	0.184494	5.58519	3.0891e-08	3.84127e-05	NK (ALL)
rs3741915	GAPDH	0.103682	5.5849	3.09406e-08	2.15533e-05	NK (ALL)
rs12577118	TSPAN4	0.327397	5.5796	3.18662e-08	1.99118e-05	NK (ALL)
rs8090148	ENOSF1	-0.268584	-5.57647	3.24263e-08	5.62581e-05	NK (ALL)
rs112936027	COMMD4	0.42403	5.57557	3.25885e-08	2.58369e-05	NK (ALL)
rs7777768	MKRN1	-0.205571	-5.57464	3.27562e-08	1.38293e-05	NK (ALL)
rs4808279	ZNF429	-0.280356	-5.57168	3.3299e-08	3.58872e-05	NK (ALL)
rs7921501	MTG1	0.242866	5.57136	3.33587e-08	2.35019e-05	NK (ALL)
rs3803798	TNFSF13	-0.307493	-5.56968	3.36713e-08	1.13975e-05	NK (ALL)
rs3138142	RDH5	-0.339696	-5.56837	3.39175e-08	2.34957e-05	NK (ALL)
rs2242240	DOK2	0.145126	5.56702	3.4171e-08	3.26252e-05	NK (ALL)
rs6058073	DYNLRB1	-0.108616	-5.56657	3.42578e-08	2.92914e-05	NK (ALL)
rs11244669	DHX32	-0.333724	-5.56444	3.46636e-08	2.43371e-05	NK (ALL)
rs268171	ATP5MC3	-0.112883	-5.56361	3.48241e-08	1.93454e-05	NK (ALL)
rs2306120	ACBD3	-0.263809	-5.5599	3.55466e-08	2.85338e-05	NK (ALL)
rs35288055	HNRNPU	0.106462	5.55827	3.58698e-08	2.87307e-05	NK (ALL)
rs7241196	NAPG	-0.251792	-5.55786	3.59507e-08	6.18608e-05	NK (ALL)
rs8066216	P2RX5	-0.343306	-5.55709	3.61046e-08	1.21878e-05	NK (ALL)
rs673999	MTRF1L	-0.247196	-5.55636	3.62501e-08	5.9262e-06	NK (ALL)
rs2075166	CCT3	-0.157489	-5.55378	3.67715e-08	2.94286e-05	NK (ALL)
rs2988580	TTC16	0.340769	5.55295	3.69418e-08	2.51225e-05	NK (ALL)
rs3772573	GYG1	0.200247	5.54507	3.85873e-08	2.90553e-05	NK (ALL)
rs10220724	C15orf40	0.192024	5.54254	3.91306e-08	3.04059e-05	NK (ALL)
rs9989017	ERGIC2	0.274636	5.5424	3.91609e-08	2.66373e-05	NK (ALL)
rs75924914	RNF43	-0.478803	-5.54068	3.95348e-08	1.33111e-05	NK (ALL)
rs11785204	NIPAL2	0.365386	5.53948	3.97971e-08	3.7373e-05	NK (ALL)
rs2185887	GRK4	-0.342583	-5.53915	3.9869e-08	2.68172e-05	NK (ALL)
rs10409509	ZNF433-AS1	-0.66924	-5.53485	4.0828e-08	4.34155e-05	NK (ALL)
rs73195822	TCTN1	-0.560677	-5.5314	4.16127e-08	2.80554e-05	NK (ALL)
rs71458512	MRPL42	0.258146	5.52895	4.21775e-08	2.83918e-05	NK (ALL)
rs147561960	ADAM8	0.481214	5.52457	4.32083e-08	2.98986e-05	NK (ALL)
rs28680649	LINC02361	0.322761	5.52044	4.42024e-08	2.96832e-05	NK (ALL)
rs1406692	FAR1-IT1	-0.336241	-5.51928	4.44849e-08	2.6936e-05	NK (ALL)
rs480595	RPS16	0.0887651	5.51495	4.55574e-08	4.81908e-05	NK (ALL)
rs148049817	CROCC	0.605868	5.51318	4.60029e-08	3.59903e-05	NK (ALL)
rs2417562	NIPSNAP3A	0.30353	5.51051	4.66837e-08	3.11929e-05	NK (ALL)
rs117269601	FKRP	0.680515	5.50915	4.70336e-08	4.92241e-05	NK (ALL)
rs113271100	MTFR1L	0.29831	5.50762	4.74302e-08	3.70657e-05	NK (ALL)
rs1684974	MRNIP	0.280045	5.50397	4.83913e-08	3.7565e-05	NK (ALL)
rs2234197	TOMM34	-0.381955	-5.5	4.94569e-08	4.01189e-05	NK (ALL)
rs2588512	RTN4	0.151363	5.49905	4.97154e-08	2.68502e-05	NK (ALL)
rs12703097	GIMAP1	-0.344366	-5.4986	4.98381e-08	2.06583e-05	NK (ALL)
rs7975518	ZCRB1	-0.158185	-5.49542	5.07144e-08	3.35897e-05	NK (ALL)
rs12043492	AKIRIN1	-0.175319	-5.49486	5.08722e-08	3.96515e-05	NK (ALL)
rs9888106	ENSG00000287077	-0.446668	-5.49468	5.09208e-08	3.48728e-05	NK (ALL)
rs6737981	SLC20A1	-0.242699	-5.48768	5.29138e-08	2.84033e-05	NK (ALL)
rs778731	ASL	-0.19147	-5.48668	5.32047e-08	2.19561e-05	NK (ALL)
rs3795437	LAPTM5	-0.0920072	-5.48321	5.42238e-08	4.20942e-05	NK (ALL)
rs10232612	HERPUD2	0.16303	5.4798	5.52465e-08	2.27417e-05	NK (ALL)
rs7570220	CCDC115	0.200053	5.47188	5.76895e-08	3.08581e-05	NK (ALL)
rs56085454	WHRN	0.804484	5.47147	5.78199e-08	3.80456e-05	NK (ALL)
rs112231183	KIF13A	-0.612503	-5.47041	5.8154e-08	9.16204e-06	NK (ALL)
rs2292426	CYP4V2	-0.314876	-5.46712	5.92095e-08	3.78161e-05	NK (ALL)
rs12551400	VPS13A	0.230815	5.46662	5.9371e-08	3.8874e-05	NK (ALL)
rs2015767	ZNF586	-0.300351	-5.46369	6.03255e-08	6.18581e-05	NK (ALL)
rs57622600	KRT86	-0.493245	-5.46323	6.04797e-08	3.91546e-05	NK (ALL)
rs12978526	TIMM13	0.141477	5.45919	6.18268e-08	6.33006e-05	NK (ALL)
rs3812261	SNHG15	0.198332	5.4587	6.19896e-08	2.54271e-05	NK (ALL)
rs6124684	STK4	0.116501	5.45804	6.22142e-08	4.88066e-05	NK (ALL)
rs17537581	RPL3	0.160781	5.45625	6.28231e-08	3.45131e-05	NK (ALL)
rs5742743	DAD1	0.156509	5.45139	6.45085e-08	7.69756e-05	NK (ALL)
rs2599448	PHLDB3	0.28223	5.45136	6.45187e-08	6.59155e-05	NK (ALL)
rs149134795	PELP1	-0.774479	-5.44769	6.58226e-08	2.17498e-05	NK (ALL)
rs61849039	MASTL	0.366839	5.44733	6.59511e-08	4.44566e-05	NK (ALL)
rs11031051	ARL14EP	-0.23795	-5.44615	6.63749e-08	3.86498e-05	NK (ALL)
rs11857727	LINC02256	0.289119	5.44194	6.79137e-08	5.08106e-05	NK (ALL)
rs11621269	TTC9	-0.322241	-5.44186	6.79424e-08	8.06773e-05	NK (ALL)
rs9460172	FAM120B	0.333721	5.43866	6.91335e-08	1.07576e-05	NK (ALL)
rs8115804	FAM182A	0.361152	5.43758	6.95411e-08	5.40487e-05	NK (ALL)
rs2585139	THEM6	0.277697	5.43663	6.99008e-08	6.36982e-05	NK (ALL)
rs112976213	RBM23	-0.414081	-5.43653	6.99386e-08	8.29853e-05	NK (ALL)
rs309165	DARS1	0.339945	5.43596	7.01566e-08	3.68653e-05	NK (ALL)
rs6699469	TNFRSF25	-0.566126	-5.43481	7.05956e-08	5.36046e-05	NK (ALL)
rs2336378	ENSG00000285646	-0.283523	-5.43336	7.11546e-08	5.40185e-05	NK (ALL)
rs4747203	PSAP	0.129047	5.42815	7.31942e-08	4.87049e-05	NK (ALL)
rs77536093	TMEM101	-0.491759	-5.4275	7.34509e-08	2.41852e-05	NK (ALL)
rs864750	NLRC5	0.252293	5.42624	7.39558e-08	4.56173e-05	NK (ALL)
rs147887564	GPAT2	-0.822495	-5.42587	7.41037e-08	3.88416e-05	NK (ALL)
rs11543	VDAC2	-0.123924	-5.42558	7.42229e-08	4.9329e-05	NK (ALL)
rs2863976	SMPD3	0.331654	5.42491	7.44925e-08	4.58676e-05	NK (ALL)
rs7463174	PLPBP	0.310507	5.42461	7.46109e-08	6.75171e-05	NK (ALL)
rs640712	CPTP	0.516916	5.42449	7.46601e-08	5.65024e-05	NK (ALL)
rs2347603	CALM2	-0.0910128	-5.42392	7.48918e-08	3.92511e-05	NK (ALL)
rs3751092	LGALS9	-0.261971	-5.41922	7.68227e-08	2.5261e-05	NK (ALL)
rs6989368	LRRC14	-0.267007	-5.41911	7.68713e-08	6.95406e-05	NK (ALL)
rs4802449	CARD8	-0.152565	-5.41905	7.68954e-08	7.75545e-05	NK (ALL)
rs4722184	SNHG26	-0.432337	-5.41639	7.80083e-08	3.16163e-05	NK (ALL)
rs6828198	WDR1	0.127985	5.41227	7.97678e-08	4.91842e-05	NK (ALL)
rs1551570	SHFL	0.120703	5.41002	8.07456e-08	8.11321e-05	NK (ALL)
rs364343	RPL13	-0.103562	-5.40912	8.11388e-08	4.96585e-05	NK (ALL)
rs77866361	EIF3K	0.170358	5.40897	8.12045e-08	8.1556e-05	NK (ALL)
rs2532491	VAMP1	-0.280234	-5.40872	8.13151e-08	5.04583e-05	NK (ALL)
rs4772303	GGACT	-0.29365	-5.40737	8.19096e-08	0.000109966	NK (ALL)
rs11901428	LBH	-0.15725	-5.40248	8.41065e-08	4.3848e-05	NK (ALL)
rs56121803	KLF6	0.222587	5.40136	8.46168e-08	5.5816e-05	NK (ALL)
rs1058401	IMPA1	-0.272393	-5.40098	8.47885e-08	7.61489e-05	NK (ALL)
rs62094789	TTC39C	0.337936	5.40092	8.48179e-08	0.000133193	NK (ALL)
rs12481574	GNAS	-0.109568	-5.4002	8.51483e-08	6.32053e-05	NK (ALL)
rs9727993	MTHFR	-0.282443	-5.39789	8.62152e-08	6.45591e-05	NK (ALL)
rs7837298	TOX-DT	0.268216	5.39365	8.82127e-08	7.88529e-05	NK (ALL)
rs2075587	ECH1	-0.116754	-5.39188	8.90584e-08	8.90304e-05	NK (ALL)
rs6000851	SH3BP1	0.567629	5.39059	8.96804e-08	4.82459e-05	NK (ALL)
rs1642975	GHRL	0.336869	5.38884	9.0529e-08	6.27286e-05	NK (ALL)
rs73326393	CD79B	0.294687	5.38781	9.1032e-08	2.96789e-05	NK (ALL)
rs12981254	ETFB	0.157355	5.38575	9.20489e-08	9.17734e-05	NK (ALL)
rs174568	FADS1	0.343235	5.38452	9.26615e-08	5.23647e-05	NK (ALL)
rs8113044	BST2	0.424291	5.38434	9.27503e-08	9.23764e-05	NK (ALL)
rs1985927	AHNAK	-0.147447	-5.37854	9.56929e-08	5.3896e-05	NK (ALL)
rs1986694	CDK5RAP3	-0.263488	-5.37761	9.61717e-08	3.12921e-05	NK (ALL)
rs1139405	ACTG1	0.130058	5.37493	9.75655e-08	3.17415e-05	NK (ALL)
rs12718971	VOPP1	0.14805	5.37359	9.82726e-08	3.94746e-05	NK (ALL)
rs260478	ZNF544	-0.250363	-5.37221	9.9004e-08	9.81813e-05	NK (ALL)
rs9306156	LSS	0.319533	5.37129	9.94966e-08	1.8155e-05	NK (ALL)
rs7122699	PRR5L	-0.27053	-5.37104	9.96273e-08	5.59575e-05	NK (ALL)
rs3846746	SDHAF4	0.422714	5.37071	9.98066e-08	1.51993e-05	NK (ALL)
rs41305733	PARP1	-0.754964	-5.36743	1.01583e-07	7.52076e-05	NK (ALL)
rs7529451	THEM4	0.426105	5.36372	1.03622e-07	7.66371e-05	NK (ALL)
rs2043444	ICA1L	0.295455	5.36342	1.03789e-07	5.31216e-05	NK (ALL)
rs660293	MACF1	0.152567	5.36295	1.04053e-07	7.69407e-05	NK (ALL)
rs5030613	SMARCB1	-0.226898	-5.36284	1.04117e-07	5.53432e-05	NK (ALL)
rs7248490	AKAP8	0.272206	5.35804	1.06829e-07	0.000105426	NK (ALL)
rs111815157	ADSS2	-0.242253	-5.35726	1.07278e-07	7.87387e-05	NK (ALL)
rs843534	CEP19	0.315026	5.35313	1.09681e-07	7.50691e-05	NK (ALL)
rs12232535	XAF1	0.264371	5.35254	1.10029e-07	3.56727e-05	NK (ALL)
rs11485298	CRYZ	-0.294526	-5.35042	1.11281e-07	8.15301e-05	NK (ALL)
rs4686813	ST6GAL1	-0.247138	-5.34474	1.14718e-07	7.83606e-05	NK (ALL)
rs35309020	AP1G2	-0.355395	-5.34365	1.15391e-07	0.000130499	NK (ALL)
rs3753967	TMEM9	0.271667	5.34204	1.16389e-07	8.50793e-05	NK (ALL)
rs7815938	OTUD6B-AS1	0.164896	5.34093	1.1708e-07	0.000102794	NK (ALL)
rs57510317	PRR34-AS1	0.360671	5.34021	1.17531e-07	6.18393e-05	NK (ALL)
rs4728195	CEP41	0.326316	5.33866	1.18509e-07	4.7065e-05	NK (ALL)
rs9949944	ENSG00000274275	0.244332	5.33862	1.18536e-07	0.000179421	NK (ALL)
rs13176880	NIPBL-DT	0.281385	5.33833	1.18723e-07	8.78009e-05	NK (ALL)
rs59034241	ARSG	0.201298	5.33812	1.18851e-07	3.84492e-05	NK (ALL)
rs34005317	ST3GAL1	0.2394	5.33415	1.21405e-07	0.00010578	NK (ALL)
rs62074125	ARL17A	0.368632	5.33227	1.22626e-07	3.96297e-05	NK (ALL)
rs9609562	FBXO7	-0.143966	-5.32944	1.24494e-07	6.53924e-05	NK (ALL)
rs151210496	DENND6B	-0.326359	-5.32721	1.25985e-07	6.61436e-05	NK (ALL)
rs2449106	CMSS1	0.259111	5.32591	1.26859e-07	8.63635e-05	NK (ALL)
rs2233447	COX4I1	-0.181704	-5.32499	1.27486e-07	7.56804e-05	NK (ALL)
rs7651994	ENSG00000287958	-0.569734	-5.3213	1.30022e-07	8.84092e-05	NK (ALL)
rs2240839	TRGV9	0.27657	5.31835	1.32082e-07	5.21266e-05	NK (ALL)
rs62040620	ZC3H7A	0.271096	5.31723	1.32868e-07	7.87416e-05	NK (ALL)
rs682667	CMTM7	0.259984	5.31443	1.34862e-07	9.12566e-05	NK (ALL)
rs7974321	MMAB	-0.265603	-5.31316	1.35779e-07	7.86043e-05	NK (ALL)
rs2240899	DLGAP1-AS1	-0.24179	-5.30695	1.40339e-07	0.000209899	NK (ALL)
rs17526264	GPX4	-0.199447	-5.30656	1.40632e-07	0.000136334	NK (ALL)
rs10028441	HSD17B11	0.148764	5.30481	1.41944e-07	8.22556e-05	NK (ALL)
rs28384491	ZNF559	-0.444913	-5.30363	1.42839e-07	0.000138274	NK (ALL)
rs2915816	ATOX1	0.151234	5.30297	1.4334e-07	0.000103607	NK (ALL)
rs6919122	TAF8	0.242513	5.3003	1.4539e-07	2.15534e-05	NK (ALL)
rs181568511	MRPS21	-0.343462	-5.2999	1.45702e-07	0.00010431	NK (ALL)
rs2967609	RAB11B-AS1	-0.364194	-5.29923	1.46216e-07	0.000141094	NK (ALL)
rs36178128	IKZF1	-0.177024	-5.29863	1.46685e-07	5.74928e-05	NK (ALL)
rs1992170	GTF3C3	0.415419	5.29805	1.47134e-07	7.33804e-05	NK (ALL)
rs148684796	SELENOM	-0.983732	-5.29024	1.53368e-07	7.95995e-05	NK (ALL)
rs2414867	SPG21	0.165802	5.28582	1.57e-07	0.00010814	NK (ALL)
rs1555275	RBM38	-0.223518	-5.27918	1.62615e-07	0.000113663	NK (ALL)
rs1739	PYROXD2	-0.277663	-5.27828	1.63399e-07	0.000102674	NK (ALL)
rs202309	TMEM220	0.312003	5.27409	1.67062e-07	5.3448e-05	NK (ALL)
rs3799849	AK9	-0.251786	-5.27291	1.68104e-07	2.46562e-05	NK (ALL)
rs7114768	CASP1	-0.162861	-5.27027	1.70465e-07	9.12875e-05	NK (ALL)
rs12710562	GGA1	0.229971	5.26937	1.71284e-07	8.8081e-05	NK (ALL)
rs78316550	MGAT2	-0.625937	-5.26574	1.74598e-07	0.000189682	NK (ALL)
rs455834	REV3L	0.289626	5.26283	1.77299e-07	2.58968e-05	NK (ALL)
rs921	ARHGDIB	0.0991811	5.26182	1.78246e-07	0.000100668	NK (ALL)
rs7536433	ENSG00000273338	-0.282349	-5.26096	1.79055e-07	0.000125973	NK (ALL)
rs9943597	PLAAT3	-0.148003	-5.26017	1.79807e-07	9.57333e-05	NK (ALL)
rs2234185	ENSG00000287825	0.256747	5.25925	1.80678e-07	2.63383e-05	NK (ALL)
rs1692100	TESPA1	0.226111	5.25566	1.84138e-07	0.000103625	NK (ALL)
rs8141719	SFI1	0.375212	5.25509	1.84689e-07	9.45712e-05	NK (ALL)
rs11622838	LIN52	-0.344317	-5.25436	1.85402e-07	0.000200084	NK (ALL)
rs13028201	NAB1	-0.338558	-5.25371	1.86041e-07	9.16331e-05	NK (ALL)
rs11761199	IRF5	0.299395	5.24882	1.9089e-07	7.37195e-05	NK (ALL)
rs9296403	CNPY3	-0.118536	-5.24814	1.91573e-07	2.78032e-05	NK (ALL)
rs11880408	ILF3-DT	0.351774	5.24545	1.94312e-07	0.000181463	NK (ALL)
rs76732393	LSM3	-0.27774	-5.24428	1.95504e-07	0.000125911	NK (ALL)
rs79301	TRABD-AS1	-0.618463	-5.24421	1.9558e-07	9.98429e-05	NK (ALL)
rs4335760	CPPED1	0.323758	5.24271	1.97135e-07	0.000113292	NK (ALL)
rs61127826	EBLN2	-0.424026	-5.24157	1.98319e-07	0.000127503	NK (ALL)
rs71355148	JOSD2	0.165376	5.24111	1.98799e-07	0.00018537	NK (ALL)
rs77266968	DHRS4L2	-0.478571	-5.24076	1.99164e-07	0.000214018	NK (ALL)
rs11548322	MAP3K6	1.04282	5.24012	1.99831e-07	0.000139455	NK (ALL)
rs12047253	MAD2L2	-0.167638	-5.2395	2.00489e-07	0.00013977	NK (ALL)
rs10152746	ENSG00000270055	0.246148	5.23335	2.07071e-07	0.000138249	NK (ALL)
rs62355578	EFNA5	0.549029	5.23166	2.08915e-07	0.000145689	NK (ALL)
rs2276644	ANKRD36	0.25428	5.23103	2.09611e-07	0.000102641	NK (ALL)
rs11671005	ZNF324	-0.3084	-5.23006	2.10677e-07	0.000195546	NK (ALL)
rs55831142	DUT	-0.228456	-5.22953	2.11273e-07	0.000140795	NK (ALL)
rs2297480	SCAMP3	0.217338	5.22267	2.19006e-07	0.000151789	NK (ALL)
rs6988900	RPS20	-0.324562	-5.21779	2.24687e-07	0.000188201	NK (ALL)
rs11039119	ARFGAP2	-0.144165	-5.21663	2.26059e-07	0.00011795	NK (ALL)
rs564104965	GPANK1	-0.730103	-5.21407	2.29112e-07	3.29924e-05	NK (ALL)
rs13207561	TAF11	-0.413045	-5.21075	2.33117e-07	3.35408e-05	NK (ALL)
rs9398804	CENPW	-0.356138	-5.20854	2.35833e-07	3.39117e-05	NK (ALL)
rs17273120	ZNF331	-0.243539	-5.20826	2.36178e-07	0.000215982	NK (ALL)
rs17698176	LRRC37A2	-0.399712	-5.20817	2.36287e-07	7.46985e-05	NK (ALL)
rs7923486	SFXN4	0.301989	5.20684	2.37945e-07	0.000145754	NK (ALL)
rs910978174	MAF1	-0.181439	-5.20444	2.40946e-07	0.000196807	NK (ALL)
rs62364017	REEP5	-0.123877	-5.20422	2.41226e-07	0.00016591	NK (ALL)
rs464873	SPATA33	0.242744	5.20308	2.42666e-07	0.000138119	NK (ALL)
rs3871598	ITGAE	-0.16454	-5.20067	2.45732e-07	7.75681e-05	NK (ALL)
rs12495169	KLHL18	-0.401755	-5.19849	2.48557e-07	0.000155207	NK (ALL)
rs11559147	ZDHHC4	0.218162	5.19834	2.48748e-07	9.37729e-05	NK (ALL)
rs141826722	LINC00239	-0.621655	-5.19817	2.48974e-07	0.000261547	NK (ALL)
rs10903978	PITRM1	0.312288	5.19816	2.4898e-07	0.000152119	NK (ALL)
rs4533326	TOB1	-0.253879	-5.1942	2.5418e-07	8.013e-05	NK (ALL)
rs4808046	KLF2	-0.128426	-5.18904	2.6111e-07	0.000236425	NK (ALL)
rs244290	COX11	-0.184851	-5.18839	2.62008e-07	8.25104e-05	NK (ALL)
rs12449350	STX8	-0.154499	-5.18607	2.65182e-07	8.34685e-05	NK (ALL)
rs2311766	IGF1R	0.306525	5.18296	2.69517e-07	0.000174298	NK (ALL)
rs9605241	TMEM191B	-0.287344	-5.18265	2.69956e-07	0.000133769	NK (ALL)
rs4437763	AUH	0.256453	5.18263	2.6998e-07	0.000148318	NK (ALL)
rs10957133	RAB2A	0.127084	5.17333	2.83379e-07	0.00022937	NK (ALL)
rs3174744	CHRNB1	-0.251986	-5.17247	2.84641e-07	8.93491e-05	NK (ALL)
rs6573579	PSME1	-0.193818	-5.17171	2.85772e-07	0.000297338	NK (ALL)
rs7152417	SCFD1	-0.140698	-5.17059	2.87436e-07	0.000298873	NK (ALL)
rs4690163	IDUA	0.302137	5.16553	2.95096e-07	0.000155379	NK (ALL)
rs1883847	ENSG00000273759	-0.388295	-5.16481	2.96193e-07	0.000199989	NK (ALL)
rs12414412	CACUL1	0.359489	5.16181	3.00848e-07	0.000181456	NK (ALL)
rs9610448	APOL2	0.215813	5.15844	3.06162e-07	0.000149165	NK (ALL)
rs2913954	CD320	-0.204225	-5.15698	3.08486e-07	0.000274789	NK (ALL)
rs367841	CMTM6	0.149537	5.15649	3.09268e-07	0.000190563	NK (ALL)
rs3130268	DAXX	-0.18264	-5.1547	3.12156e-07	4.40017e-05	NK (ALL)
rs4718104	ZNF107	-0.29747	-5.15171	3.17024e-07	0.000117414	NK (ALL)
rs4958890	TNIP1	0.134318	5.14908	3.21374e-07	0.000215825	NK (ALL)
rs883416	ENSG00000267364	-0.19923	-5.14783	3.23456e-07	0.000100858	NK (ALL)
rs8093683	TWSG1	0.486275	5.14515	3.27971e-07	0.00045685	NK (ALL)
rs35741745	ARRB2	0.128073	5.14509	3.28081e-07	0.000102243	NK (ALL)
rs5849896	FRMD4B	0.44341	5.14442	3.29223e-07	0.000201637	NK (ALL)
rs11042121	AKIP1	0.283861	5.14401	3.29915e-07	0.00016653	NK (ALL)
rs12312134	ASB8	0.201975	5.14398	3.29971e-07	0.000172997	NK (ALL)
rs28410246	ACOT2	0.323136	5.14062	3.35757e-07	0.000335116	NK (ALL)
rs13002912	ZAP70	0.0947589	5.1379	3.40512e-07	0.000161832	NK (ALL)
rs7297921	AMN1	0.302535	5.13692	3.42245e-07	0.000178711	NK (ALL)
rs58754895	ZNF587	0.30626	5.13525	3.45204e-07	0.000304298	NK (ALL)
rs1800632	SNF8	-0.136961	-5.13401	3.47418e-07	0.00010805	NK (ALL)
rs3744347	SNX11	0.309256	5.13394	3.47553e-07	0.000108085	NK (ALL)
rs74651789	TRIM61	-0.651961	-5.13345	3.4843e-07	0.00018069	NK (ALL)
rs62129356	UBXN6	-0.218279	-5.13235	3.50405e-07	0.000308518	NK (ALL)
rs146552810	DLEU2	-1.3965	-5.13019	3.54335e-07	0.000413504	NK (ALL)
rs17554924	POLR2E	0.150099	5.12878	3.56926e-07	0.000313929	NK (ALL)
rs8107224	LINC03049	0.191563	5.12817	3.58047e-07	0.000314832	NK (ALL)
rs3820817	ILKAP	0.166617	5.12527	3.63445e-07	0.00017215	NK (ALL)
rs11728623	ARFIP1	0.245323	5.12356	3.66666e-07	0.000189023	NK (ALL)
rs2753606	TRAPPC6B	-0.262271	-5.12354	3.66715e-07	0.000364289	NK (ALL)
rs2363340	EEF1AKMT2	-0.222482	-5.1233	3.67162e-07	0.000217629	NK (ALL)
rs12426089	ATP2B1-AS1	-0.206655	-5.11317	3.86821e-07	0.000198735	NK (ALL)
rs1113983	MTHFS	-0.222926	-5.11305	3.87061e-07	0.000238635	NK (ALL)
rs2565063	PTK2B	0.238914	5.10639	4.00558e-07	0.00031297	NK (ALL)
rs2286685	LINC00174	0.634529	5.10553	4.02343e-07	0.00014663	NK (ALL)
rs2239551	GLT8D1	-0.208929	-5.10423	4.05034e-07	0.000242394	NK (ALL)
rs33931897	TSPAN3	0.214391	5.10396	4.05588e-07	0.000249089	NK (ALL)
rs6574347	ENSG00000273729	0.258479	5.10385	4.05814e-07	0.000398992	NK (ALL)
rs9616205	CRELD2	0.196865	5.1035	4.06551e-07	0.000192984	NK (ALL)
rs9626637	NUP50-DT	-0.340843	-5.10169	4.10361e-07	0.000194538	NK (ALL)
rs447804	FURIN	0.241519	5.10147	4.10814e-07	0.000251993	NK (ALL)
rs13280942	CCDC25	0.167411	5.09806	4.18067e-07	0.000323294	NK (ALL)
rs116864285	ZFHX2-AS1	-0.743907	-5.0965	4.21429e-07	0.000412282	NK (ALL)
rs10253861	GLCCI1	-0.210751	-5.09498	4.2474e-07	0.000154098	NK (ALL)
rs62099887	IMPA2	-0.52462	-5.09478	4.25169e-07	0.000580667	NK (ALL)
rs56212589	RPAP3	0.254751	5.09375	4.27414e-07	0.000217586	NK (ALL)
rs141057765	LPXN	-0.577172	-5.09293	4.29219e-07	0.000213034	NK (ALL)
rs10910427	COA6	0.215616	5.08821	4.39737e-07	0.00028728	NK (ALL)
rs7535055	CAP1	0.129059	5.08753	4.41279e-07	0.000288141	NK (ALL)
rs72846697	C10orf143	0.366541	5.08144	4.55243e-07	0.000263282	NK (ALL)
rs2299739	GET1	-0.287366	-5.07974	4.59222e-07	7.40415e-05	NK (ALL)
rs10061997	GM2A	0.447947	5.07763	4.6422e-07	0.000300901	NK (ALL)
rs1952094	STYX	-0.238516	-5.07698	4.65757e-07	0.000451329	NK (ALL)
rs149152049	TRAF5	-0.853251	-5.07531	4.69762e-07	0.000305682	NK (ALL)
rs10205227	LNPK	-0.257462	-5.07526	4.69862e-07	0.00021884	NK (ALL)
rs10275962	H2AZ2	0.100784	5.07347	4.74197e-07	0.000170539	NK (ALL)
rs55935885	H6PD	0.373748	5.07171	4.78466e-07	0.000311006	NK (ALL)
rs1468790	ENSG00000236525	-0.301593	-5.07096	4.80316e-07	0.00022334	NK (ALL)
rs11254468	VIM	0.176153	5.07066	4.8104e-07	0.000276974	NK (ALL)
rs34785289	VRK3	-0.219418	-5.06878	4.85692e-07	0.000414814	NK (ALL)
rs13042142	OSBPL2	0.293338	5.06752	4.88817e-07	0.000309374	NK (ALL)
rs10093202	CPSF1	0.258483	5.06505	4.9503e-07	0.000374409	NK (ALL)
rs4821797	DDX17	0.122511	5.06422	4.97141e-07	0.000229194	NK (ALL)
rs2302158	HELZ	-0.202855	-5.06179	5.0334e-07	0.000152042	NK (ALL)
rs2470458	XPC-AS1	-0.366485	-5.06099	5.05388e-07	0.000298616	NK (ALL)
rs9932977	MLKL	0.261681	5.06027	5.07258e-07	0.000275223	NK (ALL)
rs45569233	IL18	0.346159	5.0592	5.10028e-07	0.000249579	NK (ALL)
rs73096828	COX14	-0.135367	-5.05734	5.14897e-07	0.000258593	NK (ALL)
rs12529327	WTAP	0.347025	5.05613	5.18061e-07	7.03826e-05	NK (ALL)
rs6890566	RICTOR	0.152249	5.05543	5.19912e-07	0.000328717	NK (ALL)
rs77157663	PYCR2	0.379844	5.05439	5.22697e-07	0.000337357	NK (ALL)
rs57272821	MDH2	0.110012	5.05294	5.26562e-07	0.000188171	NK (ALL)
rs6062618	UCKL1	0.251033	5.05245	5.27877e-07	0.000331599	NK (ALL)
rs11649754	RAB11FIP4	-0.227528	-5.05206	5.28914e-07	0.000158669	NK (ALL)
rs1128952	TOR3A	-0.227869	-5.05156	5.3028e-07	0.0003419	NK (ALL)
rs55795104	MMP25-AS1	-0.302474	-5.05052	5.33099e-07	0.000288391	NK (ALL)
rs113082846	NCOA4	0.179095	5.04816	5.39542e-07	0.000307994	NK (ALL)
rs10752287	OPTN	-0.144618	-5.04673	5.43485e-07	0.000310081	NK (ALL)
rs35693007	UBE3A	0.256717	5.0445	5.49668e-07	0.000327737	NK (ALL)
rs75017974	FASN	-0.397553	-5.04419	5.50527e-07	0.000164509	NK (ALL)
rs12031895	PPT1	0.303585	5.04322	5.5325e-07	0.000355673	NK (ALL)
rs56168984	COA8	-0.152228	-5.03721	5.70434e-07	0.000543271	NK (ALL)
rs1183278	MRPS36	0.153735	5.03703	5.70945e-07	0.000357341	NK (ALL)
rs2075355	LINC00852	0.32218	5.03586	5.74352e-07	0.000335684	NK (ALL)
rs10419080	GPR108	-0.170381	-5.03513	5.76483e-07	0.000485482	NK (ALL)
rs2330874	BLVRA	-0.267336	-5.03261	5.83899e-07	0.000207021	NK (ALL)
rs11129295	EOMES	0.217746	5.0319	5.86022e-07	0.000342326	NK (ALL)
rs11619722	GTF3A	0.0961307	5.03161	5.86859e-07	0.000637369	NK (ALL)
rs11090796	MIRLET7BHG	-0.31115	-5.03154	5.87065e-07	0.000267538	NK (ALL)
rs2296109	AKR7A2	-0.149547	-5.03049	5.90222e-07	0.000376688	NK (ALL)
rs73183435	GTF2F2	0.425051	5.03037	5.90577e-07	0.00064068	NK (ALL)
rs1263388	UBR7	-0.271723	-5.02995	5.91826e-07	0.00056212	NK (ALL)
rs115772421	MSH6	1.12678	5.02455	6.08257e-07	0.000279282	NK (ALL)
rs238243	RNF167	0.140745	5.02343	6.11727e-07	0.000181458	NK (ALL)
rs28529403	MAPK3	0.238561	5.02306	6.12884e-07	0.000328053	NK (ALL)
rs1712509	ATP5MK	-0.0805912	-5.02298	6.1312e-07	0.000346597	NK (ALL)
rs11015444	ANKRD26	0.53716	5.02017	6.21923e-07	0.000348853	NK (ALL)
rs77339594	CEBPG	-0.249087	-5.01949	6.24045e-07	0.00052284	NK (ALL)
rs11652894	SMCR5	-0.300453	-5.01822	6.28095e-07	0.0001859	NK (ALL)
rs11963234	SNRPC	-0.179147	-5.01732	6.30948e-07	8.41706e-05	NK (ALL)
rs2253557	PPIB	-0.139959	-5.01674	6.32798e-07	0.000373615	NK (ALL)
rs7551136	RABGGTB	0.200042	5.01667	6.33036e-07	0.000402453	NK (ALL)
rs62192926	DGKD	0.209238	5.0135	6.4327e-07	0.000293826	NK (ALL)
rs12079257	WARS2-AS1	-0.332654	-5.01076	6.52234e-07	0.000412793	NK (ALL)
rs3743267	ICE2	0.303636	5.00226	6.80877e-07	0.00039857	NK (ALL)
rs6494742	DRAIC	0.280591	5.00112	6.84808e-07	0.000400501	NK (ALL)
rs591235	CELF2	0.0969891	5.0008	6.85897e-07	0.000381913	NK (ALL)
rs58845524	MICAL3	-0.292959	-4.99925	6.91276e-07	0.000310419	NK (ALL)
rs859297	ANKS3	0.240223	4.99861	6.93528e-07	0.00036805	NK (ALL)
rs117753546	NUCB1	-0.275569	-4.99797	6.95772e-07	0.000577372	NK (ALL)
rs3798208	TCP1	0.362102	4.9977	6.96721e-07	9.22214e-05	NK (ALL)
rs4768727	SLC38A4-AS1	-0.28188	-4.99326	7.12485e-07	0.000347586	NK (ALL)
rs7976891	HECTD4	0.771906	4.99271	7.14451e-07	0.000348473	NK (ALL)
rs1127102	CNPPD1	0.168852	4.99267	7.14604e-07	0.000322488	NK (ALL)
rs144642188	SF3A2	-0.43622	-4.99207	7.16777e-07	0.000592893	NK (ALL)
rs2287715	TRIM52-AS1	-0.19106	-4.99111	7.20264e-07	0.000439633	NK (ALL)
rs388357	GSDMD	-0.134095	-4.98202	7.53959e-07	0.000540926	NK (ALL)
rs3800988	LRWD1	-0.318679	-4.98202	7.53989e-07	0.000261187	NK (ALL)
rs7806968	LINC00996	0.32407	4.97943	7.63866e-07	0.000264331	NK (ALL)
rs71454645	COQ5	0.245113	4.97931	7.64313e-07	0.000370885	NK (ALL)
rs12484689	ATF4	0.139887	4.97837	7.67931e-07	0.000342162	NK (ALL)
rs35883287	DBNDD2	-0.675072	-4.97729	7.72103e-07	0.000457989	NK (ALL)
rs7315004	RESF1	0.157817	4.9756	7.78705e-07	0.000377019	NK (ALL)
rs11792305	TTC39B	0.218567	4.97342	7.87265e-07	0.000396914	NK (ALL)
rs3132443	CLIC1	0.139146	4.9733	7.87752e-07	0.000103361	NK (ALL)
rs12430365	RBM26	-0.164242	-4.97101	7.96876e-07	0.000839219	NK (ALL)
rs13343641	ZNF480	-0.233793	-4.96764	8.1046e-07	0.000664149	NK (ALL)
rs666021	MED19	0.218255	4.96542	8.1954e-07	0.000382455	NK (ALL)
rs3149	WDR41	0.322141	4.9643	8.2415e-07	0.000487694	NK (ALL)
rs7070749	ARID5B	-0.197362	-4.9629	8.29954e-07	0.000449508	NK (ALL)
rs12613648	MRPS9	-0.243231	-4.96214	8.33113e-07	0.000368272	NK (ALL)
rs12379667	LCNL1	-0.322349	-4.96207	8.33412e-07	0.000419164	NK (ALL)
rs56935750	AASS	-0.504348	-4.96167	8.35112e-07	0.000287107	NK (ALL)
rs6062678	PCMTD2	-0.220073	-4.96116	8.37223e-07	0.000485612	NK (ALL)
rs114579496	MRPL36	-0.601959	-4.95958	8.43905e-07	0.000496224	NK (ALL)
rs34517439	FUBP1	-0.236862	-4.95944	8.44473e-07	0.000523374	NK (ALL)
rs113951641	ZNF136	-1.13238	-4.95747	8.52857e-07	0.000696845	NK (ALL)
rs12894937	NPC2	0.142989	4.95648	8.57102e-07	0.000780092	NK (ALL)
rs3730775	ENSG00000277324	-0.293675	-4.95437	8.66174e-07	0.00107025	NK (ALL)
rs75880280	PDE6D	0.746213	4.95376	8.68863e-07	0.000382843	NK (ALL)
rs186355289	CD27	0.982419	4.9535	8.69992e-07	0.000414525	NK (ALL)
rs7678857	MFSD10	-0.447268	-4.95269	8.73525e-07	0.00041432	NK (ALL)
rs79924684	PLAGL1	0.531275	4.94974	8.8652e-07	0.000114364	NK (ALL)
rs1059501	CD27-AS1	0.243608	4.94959	8.87175e-07	0.00042001	NK (ALL)
rs2861879	FRAT2	0.322027	4.94925	8.88653e-07	0.00046819	NK (ALL)
rs77493189	SCIMP	0.474427	4.94915	8.89102e-07	0.000257124	NK (ALL)
rs7589995	GMCL1	0.154194	4.94843	8.92348e-07	0.000392363	NK (ALL)
rs73568926	VASP	-0.164722	-4.94645	9.0119e-07	0.000733829	NK (ALL)
rs114963616	MRPL20	-0.365521	-4.9463	9.01901e-07	0.000555893	NK (ALL)
rs3731723	SP110	-0.117832	-4.94508	9.07403e-07	0.000398299	NK (ALL)
rs115808154	SKP1	0.165332	4.94505	9.0753e-07	0.000529173	NK (ALL)
rs4803981	CALM3	0.123869	4.94424	9.11195e-07	0.000741616	NK (ALL)
rs7143636	IFI27L2	0.153477	4.94122	9.25061e-07	0.000834973	NK (ALL)
rs6138678	NOP56	0.171466	4.94041	9.28794e-07	0.000522262	NK (ALL)
rs41286194	RPS12	0.298634	4.94033	9.29196e-07	0.000119441	NK (ALL)
rs2388486	GATA3	0.232733	4.9372	9.43819e-07	0.000493666	NK (ALL)
rs4849092	SLC20A1-DT	-0.346488	-4.9371	9.44268e-07	0.000413065	NK (ALL)
rs10739390	CDC26	-0.133171	-4.93561	9.51351e-07	0.000474425	NK (ALL)
rs62393080	ZNF879	0.393648	4.93446	9.56794e-07	0.000555799	NK (ALL)
rs6771941	KAT2B	0.310787	4.9341	9.58529e-07	0.00053452	NK (ALL)
rs112811448	ROCK1	-0.254807	-4.9333	9.6238e-07	0.00115618	NK (ALL)
rs116470650	RNF126	-0.294562	-4.9325	9.66187e-07	0.000781056	NK (ALL)
rs12616005	PDCL3	0.192327	4.92968	9.79863e-07	0.00042688	NK (ALL)
rs72695727	MINCR	0.30405	4.92932	9.81661e-07	0.000690318	NK (ALL)
rs701383	MSH3	0.264745	4.9285	9.85656e-07	0.000569979	NK (ALL)
rs9305458	TIAM1	0.365831	4.92636	9.96239e-07	0.000147971	NK (ALL)
rs7718889	MTRR	-0.287988	-4.92588	9.98599e-07	0.000576468	NK (ALL)
rs1547247	HBS1L	-0.244049	-4.92441	1.00596e-06	0.00012827	NK (ALL)
rs35000896	DOLPP1	0.55487	4.91767	1.04027e-06	0.000515799	NK (ALL)
rs72833468	OSBPL7	-0.322377	-4.91587	1.0496e-06	0.000301148	NK (ALL)
rs13068715	MAGEF1	-0.266506	-4.91552	1.05145e-06	0.00058177	NK (ALL)
rs28525112	INPP5B	-0.266587	-4.91542	1.05196e-06	0.00063957	NK (ALL)
rs9590507	CDC16	0.292511	4.91437	1.05748e-06	0.00107539	NK (ALL)
rs80106133	CSNK1A1	0.193798	4.91272	1.06619e-06	0.000604189	NK (ALL)
rs2281525	CCDC18	0.231579	4.91085	1.07611e-06	0.000653329	NK (ALL)
rs7331814	GPR180	0.298689	4.91069	1.07699e-06	0.00109453	NK (ALL)
rs10096908	GOLGA7	-0.250263	-4.90952	1.08325e-06	0.000754099	NK (ALL)
rs9906111	SPNS3	0.283804	4.90879	1.08722e-06	0.000311219	NK (ALL)
rs62234752	OSBPL10	-0.321357	-4.90805	1.09118e-06	0.000602411	NK (ALL)
rs4997139	PSMG4	0.294676	4.90374	1.11477e-06	0.000141027	NK (ALL)
rs7707921	RPS23	0.0910624	4.90357	1.11573e-06	0.000629852	NK (ALL)
rs150002276	CHMP1B	0.384248	4.90268	1.12065e-06	0.00128966	NK (ALL)
rs184933735	LGALS1	0.751047	4.90208	1.12402e-06	0.000483613	NK (ALL)
rs73159758	LAMTOR4	-0.351136	-4.89998	1.13578e-06	0.000378272	NK (ALL)
rs6125687	B4GALT5	0.352024	4.89676	1.15403e-06	0.000629976	NK (ALL)
rs2866635	BDH2	0.258559	4.89485	1.16504e-06	0.000538096	NK (ALL)
rs2077022	HLA-DMA	-0.401892	-4.8926	1.17807e-06	0.000148608	NK (ALL)
rs62066365	ZNF594-DT	-0.410611	-4.89241	1.1792e-06	0.000335293	NK (ALL)
rs67192158	IRF8	-0.31984	-4.89161	1.18383e-06	0.000605247	NK (ALL)
rs6504179	FTSJ3	0.265474	4.89117	1.18646e-06	0.000337225	NK (ALL)
rs7334971	ELF1	0.130053	4.89019	1.19222e-06	0.00118452	NK (ALL)
rs475716	SQSTM1	-0.110786	-4.89015	1.19246e-06	0.000667673	NK (ALL)
rs6909951	SFT2D1	0.14902	4.89013	1.19257e-06	0.000150376	NK (ALL)
rs889655	TAF1C	-0.278526	-4.89012	1.19264e-06	0.000609671	NK (ALL)
rs2549002	RAD50	-0.188549	-4.89001	1.19329e-06	0.000668039	NK (ALL)
rs149515084	PYM1	-0.70289	-4.88991	1.19387e-06	0.000548652	NK (ALL)
rs3114634	CMTR2	-0.213455	-4.88928	1.19761e-06	0.000611803	NK (ALL)
rs34972	TRIM23	-0.296826	-4.88811	1.20453e-06	0.000673429	NK (ALL)
rs7724769	RAPGEF6	-0.235785	-4.88755	1.20786e-06	0.000673834	NK (ALL)
rs10757169	HACD4	-0.170091	-4.88155	1.24424e-06	0.00061065	NK (ALL)
rs2395973	CYRIB	0.0912071	4.88083	1.24869e-06	0.000857998	NK (ALL)
rs2345121	ZKSCAN2-DT	-0.385613	-4.87992	1.25428e-06	0.000637476	NK (ALL)
rs1863897	RPS24	0.0780958	4.87983	1.25484e-06	0.000632997	NK (ALL)
rs1128749	C19orf53	-0.0968676	-4.87971	1.25562e-06	0.000983337	NK (ALL)
rs149999954	ZDHHC14	-0.492088	-4.87823	1.26482e-06	0.000158299	NK (ALL)
rs138046242	LINC01871	0.641072	4.87789	1.26692e-06	0.0005353	NK (ALL)
rs11130633	PDHB	0.156272	4.87726	1.27093e-06	0.000693682	NK (ALL)
rs454128	MAP1LC3B	-0.109486	-4.87569	1.28079e-06	0.000650759	NK (ALL)
rs4429327	ENSG00000262580	-1.11121	-4.875	1.28517e-06	0.000362758	NK (ALL)
rs117119098	MIS18BP1	-0.564181	-4.87453	1.28816e-06	0.00110965	NK (ALL)
rs4968592	LIMD2	-0.073937	-4.87306	1.29754e-06	0.000366106	NK (ALL)
rs10081693	CENPP	0.409679	4.8728	1.29918e-06	0.000636492	NK (ALL)
rs447724	H2AC8	0.35917	4.8698	1.31855e-06	0.000164639	NK (ALL)
rs60767394	ASAH1	-0.133116	-4.86968	1.31935e-06	0.00090164	NK (ALL)
rs1003843	RIPK2-DT	0.289263	4.86893	1.32419e-06	0.00090164	NK (ALL)
rs7528979	UBE4B	0.317806	4.86764	1.33269e-06	0.000789112	NK (ALL)
rs113600546	NEIL1	0.579183	4.86743	1.33404e-06	0.000721951	NK (ALL)
rs7931873	SC5D	-0.25368	-4.86679	1.33826e-06	0.000592588	NK (ALL)
rs2280160	PSMD6-AS2	0.281303	4.86671	1.33876e-06	0.00072707	NK (ALL)
rs2306363	SIPA1	-0.134786	-4.86036	1.38134e-06	0.000608635	NK (ALL)
rs36686	SMIM7	-0.144496	-4.85993	1.38424e-06	0.00107079	NK (ALL)
rs72640777	CENPC	-0.268564	-4.85911	1.38983e-06	0.000634205	NK (ALL)
rs45458192	GMIP	0.205333	4.8579	1.39813e-06	0.00108091	NK (ALL)
rs11858714	CCDC32	-0.303284	-4.85629	1.40925e-06	0.000758924	NK (ALL)
rs16992667	DAPK3	-0.391098	-4.85357	1.42822e-06	0.00110328	NK (ALL)
rs2184159	MTG2	0.257574	4.85226	1.4375e-06	0.000766779	NK (ALL)
rs339520	MRPS12	0.273338	4.85002	1.4534e-06	0.00112015	NK (ALL)
rs112935302	PODN	1.20832	4.84929	1.4586e-06	0.000857236	NK (ALL)
rs2270956	TRIM66	0.286207	4.84898	1.46083e-06	0.000640221	NK (ALL)
rs2740792	PIP4P2	-0.334165	-4.84763	1.47051e-06	0.000977537	NK (ALL)
rs9880677	RPL39L	-0.258915	-4.84556	1.48553e-06	0.000797577	NK (ALL)
rs75842619	APOBEC3C	-0.210687	-4.84525	1.48784e-06	0.000627024	NK (ALL)
rs12790445	MRPL48	0.366835	4.84448	1.49347e-06	0.000653123	NK (ALL)
rs118126666	ZNF224	0.285678	4.84401	1.49692e-06	0.00115064	NK (ALL)
rs2857936	HTT	0.180813	4.84391	1.49768e-06	0.000680051	NK (ALL)
rs7101207	PLCE1	-0.539735	-4.84299	1.50443e-06	0.000741915	NK (ALL)
rs487793	FOXRED1	0.263613	4.84224	1.50996e-06	0.00065923	NK (ALL)
rs2532929	VARS2	0.30734	4.83823	1.53998e-06	0.000188697	NK (ALL)
rs11760002	CGAS	-0.664139	-4.83677	1.551e-06	0.000189843	NK (ALL)
rs9921780	HERPUD1	0.14599	4.83665	1.55196e-06	0.000777872	NK (ALL)
rs681998	SHMT1	0.286312	4.83395	1.57261e-06	0.000437813	NK (ALL)
rs11605114	ILK	0.184225	4.8335	1.57603e-06	0.000685423	NK (ALL)
rs117002011	GRK5	-1.02155	-4.8328	1.58147e-06	0.000777203	NK (ALL)
rs6757393	PSME4	-0.183765	-4.8326	1.58301e-06	0.000651609	NK (ALL)
rs412564	LINC01962	-0.360009	-4.83161	1.59073e-06	0.000859615	NK (ALL)
rs9395987	ELOVL5	0.412968	4.82954	1.60694e-06	0.00019582	NK (ALL)
rs151335	CTSZ	-0.255042	-4.82936	1.60834e-06	0.000843321	NK (ALL)
rs3514	CHRNE	-0.429145	-4.82843	1.61568e-06	0.000449163	NK (ALL)
rs11710396	SSR3	-0.151444	-4.82685	1.62825e-06	0.000865378	NK (ALL)
rs77943618	NDUFV3	-0.358524	-4.82628	1.63276e-06	0.000232133	NK (ALL)
rs409346	SERPINB1	0.120363	4.82564	1.63785e-06	0.000199353	NK (ALL)
rs117625329	FAM107B	-0.53536	-4.8223	1.66484e-06	0.00081206	NK (ALL)
rs10801703	GBP3	0.230011	4.82007	1.6831e-06	0.000974379	NK (ALL)
rs10277096	CCM2	0.136093	4.82005	1.68328e-06	0.000530825	NK (ALL)
rs6793471	FHIT	-0.508593	-4.81937	1.68887e-06	0.000894935	NK (ALL)
rs56139500	PDE7A	0.19665	4.81715	1.70731e-06	0.00110241	NK (ALL)
rs11106795	SOCS2	-0.215779	-4.81552	1.72096e-06	0.000766142	NK (ALL)
rs880756	LEXM	-0.275405	-4.81534	1.72246e-06	0.000992561	NK (ALL)
rs73031072	SH2D1B	-0.151187	-4.81446	1.72984e-06	0.000996667	NK (ALL)
rs1134541	SOCS3	0.51064	4.8139	1.73463e-06	0.000479887	NK (ALL)
rs3746746	HAR1A	-0.317432	-4.81382	1.73525e-06	0.000902005	NK (ALL)
rs7974198	ERC1	-0.255854	-4.81156	1.75454e-06	0.000780285	NK (ALL)
rs906125	SLC10A7	-0.298864	-4.80958	1.77152e-06	0.000795574	NK (ALL)
rs112473454	TLE5	0.117771	4.80841	1.78172e-06	0.00134562	NK (ALL)
rs17522918	PRDX1	-0.254824	-4.80713	1.79282e-06	0.00102935	NK (ALL)
rs7684195	ENSG00000170846	-0.164798	-4.80594	1.80329e-06	0.000809029	NK (ALL)
rs1624825	ENSG00000262202	-0.334549	-4.80589	1.80373e-06	0.00049721	NK (ALL)
rs28403575	AP1G2-AS1	0.494809	4.80532	1.80872e-06	0.00146073	NK (ALL)
rs2108952	LYRM9	0.245094	4.80516	1.81012e-06	0.000498835	NK (ALL)
rs7395581	ACP2	0.317926	4.80487	1.81267e-06	0.000776013	NK (ALL)
rs7110250	PGM2L1	-0.798943	-4.79781	1.87606e-06	0.000800446	NK (ALL)
rs71379215	NBR2	-0.30062	-4.79771	1.87706e-06	0.000515486	NK (ALL)
rs878797	RWDD2B	-0.305399	-4.79705	1.88309e-06	0.000266199	NK (ALL)
rs2236398	PHGDH	0.424844	4.79561	1.89628e-06	0.00108177	NK (ALL)
rs77175505	HYI	0.965325	4.79558	1.89653e-06	0.00108183	NK (ALL)
rs9917656	IP6K2	-0.186497	-4.7949	1.90285e-06	0.000996404	NK (ALL)
rs8075506	ABR	-0.202681	-4.79386	1.91246e-06	0.000524446	NK (ALL)
rs2357893	MYBL1	0.140881	4.79261	1.92412e-06	0.00121619	NK (ALL)
rs3735080	GIMAP7	-0.182189	-4.79044	1.94458e-06	0.000597312	NK (ALL)
rs149686525	TOR1A	-0.71021	-4.79023	1.94651e-06	0.000902972	NK (ALL)
rs12952209	HGS	-0.180622	-4.78888	1.95936e-06	0.000536488	NK (ALL)
rs741200	CLEC2D	-0.157942	-4.78856	1.96245e-06	0.000860792	NK (ALL)
rs3794701	TBC1D24	0.282747	4.78807	1.96705e-06	0.000968668	NK (ALL)
rs143383	EIF6	-0.115738	-4.78728	1.97469e-06	0.0010116	NK (ALL)
rs35777099	PCIF1	-0.219806	-4.78486	1.998e-06	0.00102292	NK (ALL)
rs10904644	NMT2	-0.215972	-4.78394	2.00691e-06	0.000965036	NK (ALL)
rs2173147	GNG2	-0.109432	-4.78378	2.00852e-06	0.00161139	NK (ALL)
rs9266640	MICA	0.334575	4.7827	2.01909e-06	0.000241439	NK (ALL)
rs73061378	INAFM1	-0.464147	-4.78259	2.02018e-06	0.00150299	NK (ALL)
rs2040784	CBX3	-0.100621	-4.78211	2.02488e-06	0.000619267	NK (ALL)
rs3750945	FHIP1B	0.260792	4.78151	2.03077e-06	0.000861366	NK (ALL)
rs10894279	SNX19	-0.234577	-4.78056	2.04018e-06	0.000865123	NK (ALL)
rs12553173	CCDC107	-0.165231	-4.77952	2.05049e-06	0.000947382	NK (ALL)
rs8097892	MPPE1	-0.145109	-4.77857	2.0599e-06	0.00207282	NK (ALL)
rs696604	ENSG00000272426	-0.269672	-4.7781	2.06461e-06	0.00116691	NK (ALL)
rs79509598	BATF	0.593768	4.77729	2.07274e-06	0.00165242	NK (ALL)
rs7532803	MIGA1	0.311273	4.77616	2.0841e-06	0.00117625	NK (ALL)
rs2386144	ALDH3A2	0.272963	4.7758	2.08773e-06	0.000561346	NK (ALL)
rs34723687	IMMT	-0.189692	-4.77571	2.08868e-06	0.000836656	NK (ALL)
rs529027069	MPZL1	1.20798	4.77502	2.0957e-06	0.00118205	NK (ALL)
rs12748004	UAP1	-0.190064	-4.77388	2.10726e-06	0.00118785	NK (ALL)
rs13287129	GNG10	0.198531	4.77332	2.113e-06	0.000974097	NK (ALL)
rs62133403	LILRB1	0.283795	4.77321	2.11415e-06	0.00156525	NK (ALL)
rs8127643	COL6A2	-0.366285	-4.77299	2.11635e-06	0.000296405	NK (ALL)
rs7933067	API5	-0.778295	-4.77178	2.12882e-06	0.000898571	NK (ALL)
rs12616820	CAPN10	-0.315735	-4.77118	2.135e-06	0.000854116	NK (ALL)
rs11842871	HMGB1	0.0680345	4.76672	2.18167e-06	0.001977	NK (ALL)
rs116996416	SIPA1L1	-0.751362	-4.76498	2.20009e-06	0.00174514	NK (ALL)
rs4722697	ADAP1	0.220664	4.76443	2.20597e-06	0.000666421	NK (ALL)
rs77337298	PDE2A-AS2	0.880253	4.76324	2.21872e-06	0.000932405	NK (ALL)
rs3800377	RPL10A	-0.0826744	-4.76312	2.21994e-06	0.000262904	NK (ALL)
rs3788618	PRR5	-0.146879	-4.75984	2.25542e-06	0.000911034	NK (ALL)
rs72693171	DDX60L	-0.509032	-4.7598	2.25587e-06	0.000996421	NK (ALL)
rs10408406	KHSRP	0.346661	4.75968	2.25723e-06	0.00166474	NK (ALL)
rs11745275	CKMT2-AS1	-0.494374	-4.75759	2.28004e-06	0.00117716	NK (ALL)
rs2579959	ENSG00000273361	0.274118	4.7573	2.28327e-06	0.000908401	NK (ALL)
rs74454432	RPL24	0.279998	4.75666	2.29032e-06	0.00118378	NK (ALL)
rs117826338	VMAC	-0.34989	-4.75433	2.31629e-06	0.00170454	NK (ALL)
rs7205337	CIAO3	0.294256	4.7535	2.32554e-06	0.00113083	NK (ALL)
rs10950940	NUP42	0.1745	4.75286	2.33274e-06	0.000701403	NK (ALL)
rs529302	WDR74	0.168281	4.75207	2.34167e-06	0.000979041	NK (ALL)
rs6591830	NAA40	0.245496	4.75012	2.3638e-06	0.000987191	NK (ALL)
rs10407334	IER2	0.292065	4.74973	2.36826e-06	0.00173878	NK (ALL)
rs2070590	ALOX12-AS1	0.192474	4.74835	2.38407e-06	0.000634024	NK (ALL)
rs200766919	ENSG00000247228	0.271595	4.74718	2.39754e-06	0.0011618	NK (ALL)
rs6917700	TMEM14A	0.325338	4.74632	2.40751e-06	0.000282402	NK (ALL)
rs10887112	PLEKHA1	0.130301	4.74605	2.41068e-06	0.00114088	NK (ALL)
rs3784400	PLCB2	-0.237777	-4.74502	2.42263e-06	0.00122578	NK (ALL)
rs6020413	RNF114	-0.188987	-4.74357	2.43962e-06	0.00121592	NK (ALL)
rs2271444	TARBP1	0.287601	4.74295	2.44696e-06	0.0013572	NK (ALL)
rs11158544	ZBTB1	-0.212409	-4.74249	2.45236e-06	0.00192448	NK (ALL)
rs12360593	HTATIP2	-0.165701	-4.74176	2.461e-06	0.00102414	NK (ALL)
rs6606687	ARPC3	0.0768251	4.73918	2.49175e-06	0.00107271	NK (ALL)
rs10117795	DPP7	-0.113897	-4.73891	2.49509e-06	0.00112835	NK (ALL)
rs12946445	CCDC137	-0.418585	-4.7389	2.49514e-06	0.000644933	NK (ALL)
rs11559290	ETFDH	0.266293	4.73889	2.49527e-06	0.00109378	NK (ALL)
rs12620956	ASXL2	-0.323794	-4.73854	2.49947e-06	0.000985857	NK (ALL)
rs2729590	PIGQ	-0.427303	-4.73713	2.51652e-06	0.00121473	NK (ALL)
rs6062302	LIME1	0.146895	4.73549	2.53647e-06	0.00126114	NK (ALL)
rs4974345	ZNF717	-0.295568	-4.73548	2.53661e-06	0.00129996	NK (ALL)
rs10000374	SAP30	-0.262525	-4.73509	2.54131e-06	0.00111155	NK (ALL)
rs3888626	AMZ2	-0.145384	-4.73455	2.54795e-06	0.000657575	NK (ALL)
rs9343884	HMGN3	0.0862499	4.73348	2.56106e-06	0.000299381	NK (ALL)
rs10108836	PPP1R16A	-0.275928	-4.73292	2.56804e-06	0.00155237	NK (ALL)
rs511515	BAK1	-0.229425	-4.73153	2.58519e-06	0.000301914	NK (ALL)
rs6952369	HYCC1	0.74376	4.73028	2.60082e-06	0.000771881	NK (ALL)
rs56359527	SEPTIN9	-0.369795	-4.72979	2.60696e-06	0.000671606	NK (ALL)
rs28491928	LMBR1	-0.386377	-4.72828	2.62592e-06	0.000778941	NK (ALL)
rs78518747	RABGEF1	0.37861	4.7275	2.63578e-06	0.000780689	NK (ALL)
rs402348	KDSR	0.3372	4.72527	2.6641e-06	0.00259166	NK (ALL)
rs12415607	CASP7	-0.289018	-4.7234	2.68813e-06	0.00125722	NK (ALL)
rs8107736	SYT5	0.537573	4.72301	2.6932e-06	0.0019504	NK (ALL)
rs1422330	SRFBP1	0.256847	4.72111	2.71793e-06	0.00137676	NK (ALL)
rs9608090	BCR	0.270103	4.72059	2.72471e-06	0.00107997	NK (ALL)
rs188015	ZSCAN16-AS1	0.226602	4.71882	2.74791e-06	0.000319327	NK (ALL)
rs3765651	FPGT	0.270913	4.71769	2.7629e-06	0.00151452	NK (ALL)
rs7684043	CD38	-0.847847	-4.71761	2.76385e-06	0.00119768	NK (ALL)
rs11084024	CLEC11A	-0.285272	-4.71721	2.76923e-06	0.00199403	NK (ALL)
rs12459135	YIF1B	0.329215	4.71605	2.7846e-06	0.00200337	NK (ALL)
rs10109206	C8orf33	0.189271	4.71573	2.78889e-06	0.0016658	NK (ALL)
rs74967900	CDK9	0.597982	4.71573	2.78891e-06	0.00124934	NK (ALL)
rs6673218	LYST	-0.1814	-4.71345	2.81962e-06	0.00154245	NK (ALL)
rs113583134	ZNF451	-0.833211	-4.71236	2.83434e-06	0.0003281	NK (ALL)
rs8104339	STXBP2	-0.130766	-4.71108	2.85171e-06	0.00204989	NK (ALL)
rs9873655	CBLB	0.151861	4.71108	2.85176e-06	0.00144836	NK (ALL)
rs228680	PER3	0.288359	4.70921	2.87743e-06	0.00157229	NK (ALL)
rs733552	SLC25A16	-0.312064	-4.70835	2.88931e-06	0.00133991	NK (ALL)
rs12467047	FASTKD1	0.393184	4.70773	2.89783e-06	0.00112479	NK (ALL)
rs71414197	PSMA3-AS1	-0.238839	-4.70681	2.91071e-06	0.00223153	NK (ALL)
rs2683525	PRR13	-0.0873269	-4.70652	2.91464e-06	0.001239	NK (ALL)
rs28473516	B4GALT7	-0.256763	-4.7065	2.91491e-06	0.00145643	NK (ALL)
rs482766	IZUMO4	-0.271732	-4.70545	2.92971e-06	0.002101	NK (ALL)
rs7364229	XBP1	0.133678	4.70511	2.93444e-06	0.00114868	NK (ALL)
rs966762056	ENSG00000259003	0.299962	4.70388	2.95175e-06	0.00225534	NK (ALL)
rs79292860	UBR4	0.798519	4.70253	2.97089e-06	0.00161788	NK (ALL)
rs117757349	CHRAC1	-0.802116	-4.70233	2.97374e-06	0.00176516	NK (ALL)
rs7659958	MAN2B2	-0.315505	-4.70228	2.97441e-06	0.00128461	NK (ALL)
rs2727507	UBE2H	0.216651	4.70214	2.97644e-06	0.000875294	NK (ALL)
rs16908611	PAG1	0.670721	4.70154	2.98503e-06	0.00177089	NK (ALL)
rs7381932	WDR27	0.464738	4.70127	2.9888e-06	0.000344683	NK (ALL)
rs12271663	ROBO3	0.403418	4.69571	3.06924e-06	0.00125202	NK (ALL)
rs76915528	FOXN3	-0.421597	-4.69551	3.07222e-06	0.00232547	NK (ALL)
rs11679069	KHK	-0.284617	-4.69543	3.07344e-06	0.00118447	NK (ALL)
rs10423703	MOB3A	0.151868	4.69456	3.08612e-06	0.00219947	NK (ALL)
rs35369365	ATP5F1D	-0.085324	-4.69386	3.09651e-06	0.00220597	NK (ALL)
rs139869	TRIOBP	0.276927	4.69185	3.12642e-06	0.00122033	NK (ALL)
rs59650998	HDAC10	0.323422	4.6913	3.13464e-06	0.00122186	NK (ALL)
rs9442411	CDK11A	-0.197176	-4.691	3.13901e-06	0.00169844	NK (ALL)
rs402645	PPWD1	-0.227929	-4.68989	3.15581e-06	0.00155871	NK (ALL)
rs62208117	NORAD	-0.203656	-4.68933	3.16417e-06	0.00151627	NK (ALL)
rs74324298	TMSB10	-0.180373	-4.68922	3.1658e-06	0.00121732	NK (ALL)
rs758496	PMM2	-0.22372	-4.68914	3.16712e-06	0.00149874	NK (ALL)
rs114550172	MAN1B1	-0.351395	-4.68882	3.17191e-06	0.00141029	NK (ALL)
rs138308084	FKBP5	0.337905	4.68809	3.18295e-06	0.000365045	NK (ALL)
rs10990624	HABP4	-0.277303	-4.68599	3.215e-06	0.00142792	NK (ALL)
rs11119887	PPP2R5A	0.150811	4.68147	3.28498e-06	0.00175982	NK (ALL)
rs11890291	FBXO11	-0.263299	-4.68145	3.28535e-06	0.00125856	NK (ALL)
rs145261576	AP3S1	-0.498637	-4.68113	3.29025e-06	0.00162144	NK (ALL)
rs4822038	POLR3H	0.326916	4.68044	3.30117e-06	0.00127619	NK (ALL)
rs4317086	MANF	0.176249	4.67945	3.31665e-06	0.00163723	NK (ALL)
rs1406576	VPS54	-0.285888	-4.67933	3.31857e-06	0.00127051	NK (ALL)
rs7014597	BAALC	0.406886	4.67848	3.33209e-06	0.00194636	NK (ALL)
rs4932144	AP3S2	-0.263161	-4.67766	3.34505e-06	0.00163888	NK (ALL)
rs11767503	AUTS2	0.298189	4.67662	3.36177e-06	0.000975751	NK (ALL)
rs7250134	DUS3L	-0.323344	-4.67547	3.38023e-06	0.00238702	NK (ALL)
rs55843612	LINC00863	0.285582	4.6751	3.38608e-06	0.00154986	NK (ALL)
rs10756594	ZDHHC21	-0.222196	-4.6751	3.38616e-06	0.00149754	NK (ALL)
rs1098099	KAT6B	0.152134	4.67463	3.39365e-06	0.00155245	NK (ALL)
rs10152595	AAGAB	0.254786	4.67256	3.42719e-06	0.00167169	NK (ALL)
rs11651567	CHD3	-0.355939	-4.67252	3.42798e-06	0.000861423	NK (ALL)
rs12092989	DHRS3	-0.190889	-4.66854	3.49339e-06	0.0018566	NK (ALL)
rs6731930	KLF11	0.367933	4.66554	3.54348e-06	0.00134828	NK (ALL)
rs28520313	HSCB	0.499048	4.66487	3.55474e-06	0.00136597	NK (ALL)
rs118135362	C22orf39	0.578059	4.66426	3.56515e-06	0.00136973	NK (ALL)
rs4460203	MYLIP	-0.139996	-4.66372	3.57421e-06	0.000405991	NK (ALL)
rs9347751	SNX9	-0.327363	-4.6628	3.58989e-06	0.000407652	NK (ALL)
rs2004381	ENGASE	-0.284691	-4.66212	3.60149e-06	0.000901623	NK (ALL)
rs116929860	SLC25A10	0.700166	4.66211	3.60172e-06	0.000901638	NK (ALL)
rs143713799	DDX55	-1.08229	-4.65978	3.64165e-06	0.00151876	NK (ALL)
rs1044189	C12orf57	-0.113947	-4.65965	3.64406e-06	0.00151963	NK (ALL)
rs2299308	KMT2E	0.0988689	4.65941	3.64811e-06	0.00104786	NK (ALL)
rs112692814	FBXO9	0.496283	4.6585	3.66382e-06	0.000415123	NK (ALL)
rs1880762	EIF1B-AS1	0.295674	4.65701	3.68981e-06	0.00180434	NK (ALL)
rs75261937	PCGF3-AS1	0.5077	4.65688	3.69209e-06	0.00157184	NK (ALL)
rs9386528	UFL1	0.196633	4.65663	3.6966e-06	0.00041852	NK (ALL)
rs13447526	CDC7	-0.27331	-4.6561	3.70588e-06	0.00195659	NK (ALL)
rs148689726	TNRC6C	-0.442197	-4.65554	3.71567e-06	0.000927549	NK (ALL)
rs13165930	CCNJL	0.434325	4.65546	3.71701e-06	0.00178266	NK (ALL)
rs1042174	HSD17B8	-0.341804	-4.65154	3.78679e-06	0.000427773	NK (ALL)
rs373667	RNF125	0.122166	4.65133	3.79059e-06	0.0035007	NK (ALL)
rs112655001	IFFO2	-0.882318	-4.65003	3.81402e-06	0.00200835	NK (ALL)
rs13276513	MFSD3	-0.270682	-4.64809	3.84921e-06	0.00220475	NK (ALL)
rs303854	TAMM41	-0.276268	-4.64799	3.85102e-06	0.00187763	NK (ALL)
rs111385696	STK38	0.296967	4.64696	3.86979e-06	0.000435686	NK (ALL)
rs571890891	TXNDC15	0.488603	4.6456	3.89471e-06	0.00185396	NK (ALL)
rs141680905	ENSG00000260613	0.443647	4.6456	3.89477e-06	0.00148171	NK (ALL)
rs138046242	ID2	0.23585	4.64381	3.92791e-06	0.00148284	NK (ALL)
rs11247936	ZNF683	-0.458212	-4.64297	3.9436e-06	0.00206101	NK (ALL)
rs55642547	TBX21	-0.11085	-4.64246	3.95299e-06	0.000982054	NK (ALL)
rs1560657	SLC26A2	-0.29295	-4.64207	3.96041e-06	0.00188329	NK (ALL)
rs1147372	CIZ1	0.184813	4.63974	4.00426e-06	0.00175365	NK (ALL)
rs76680280	PRRC2B	0.373983	4.63862	4.02534e-06	0.00176265	NK (ALL)
rs4252217	OCLN	0.920593	4.63547	4.08585e-06	0.00192613	NK (ALL)
rs11651168	HOXB4	0.21139	4.63525	4.08998e-06	0.00101389	NK (ALL)
rs8048125	SNAI3	0.292696	4.6328	4.13754e-06	0.00190897	NK (ALL)
rs7596471	ATRAID	-0.104137	-4.63254	4.14264e-06	0.00155609	NK (ALL)
rs73170689	TPK1	-0.301351	-4.63222	4.14897e-06	0.0011758	NK (ALL)
rs113411051	RNFT1-DT	0.508606	4.63141	4.16488e-06	0.00103094	NK (ALL)
rs11585858	FCER1G	-0.164872	-4.63116	4.16967e-06	0.00216803	NK (ALL)
rs6107814	GPCPD1	-0.302522	-4.63062	4.18044e-06	0.00195889	NK (ALL)
rs74960895	ETFA	0.238729	4.62686	4.25521e-06	0.00203844	NK (ALL)
rs138189317	WDR59	-0.762921	-4.62491	4.29441e-06	0.00197449	NK (ALL)
rs542496453	PSMD2	-0.689095	-4.62483	4.29599e-06	0.00207357	NK (ALL)
rs2283043	CCDC71L	-0.283941	-4.62305	4.33233e-06	0.0012213	NK (ALL)
rs6508732	ZNF793	0.374142	4.62283	4.33675e-06	0.0029783	NK (ALL)
rs11619804	CDADC1	-0.233627	-4.62098	4.3747e-06	0.0036289	NK (ALL)
rs60647462	RHOT1	0.220942	4.61956	4.40396e-06	0.0010369	NK (ALL)
rs11227768	AIP	-0.567924	-4.61898	4.41608e-06	0.00173106	NK (ALL)
rs61925863	HELB	-0.321149	-4.61841	4.42796e-06	0.00181444	NK (ALL)
rs9811979	SUCLG2	-0.181389	-4.61785	4.43973e-06	0.00213603	NK (ALL)
rs7599203	HPCAL1	0.191071	4.61721	4.45313e-06	0.00166329	NK (ALL)
rs35090528	SNRNP35	0.237024	4.61707	4.45591e-06	0.00182478	NK (ALL)
rs55847529	PSMA7	0.225999	4.61528	4.49363e-06	0.00209566	NK (ALL)
rs111804060	TPM3	0.0709139	4.61417	4.51722e-06	0.00233183	NK (ALL)
rs116540837	SHC1	-0.661124	-4.61379	4.52518e-06	0.00233547	NK (ALL)
rs395901	METRN	0.410774	4.61274	4.54771e-06	0.00207978	NK (ALL)
rs1150058	MCRS1	-0.333917	-4.61167	4.57058e-06	0.00186937	NK (ALL)
rs73048855	PRRG2	-0.564284	-4.61083	4.5887e-06	0.00313717	NK (ALL)
rs11644750	E4F1	-0.484351	-4.6097	4.61312e-06	0.00210645	NK (ALL)
rs1778982	NOTCH1	-0.18554	-4.60857	4.63769e-06	0.00201304	NK (ALL)
rs7282181	U2AF1	0.309168	4.60818	4.64621e-06	0.000599686	NK (ALL)
rs114363239	CITED4	0.798755	4.60803	4.64951e-06	0.00239375	NK (ALL)
rs112048221	STAT2	-0.826412	-4.60621	4.68933e-06	0.00190981	NK (ALL)
rs9853352	RNF123	-0.46804	-4.60449	4.72741e-06	0.00225769	NK (ALL)
rs112909750	MINDY3	0.491133	4.60382	4.74235e-06	0.00208576	NK (ALL)
rs34231866	ZNF700	-1.01931	-4.59985	4.83143e-06	0.00328634	NK (ALL)
rs35423555	SNX6	0.127495	4.5997	4.83483e-06	0.00339238	NK (ALL)
rs117806844	OCEL1	-0.536648	-4.59726	4.89036e-06	0.00332305	NK (ALL)
rs9910002	ZNF286A	0.257594	4.5962	4.91488e-06	0.00113971	NK (ALL)
rs834835	NR4A2	-0.211519	-4.59613	4.91645e-06	0.00182186	NK (ALL)
rs28607988	LZTFL1	0.521504	4.59305	4.988e-06	0.00236974	NK (ALL)
rs9411293	LINC02908	0.296576	4.5927	4.99608e-06	0.00215511	NK (ALL)
rs11618888	TPT1	-0.246596	-4.59255	4.99956e-06	0.00406687	NK (ALL)
rs61904326	HIKESHI	-0.198212	-4.59237	5.0037e-06	0.00192712	NK (ALL)
rs10813824	RIGI	-0.275474	-4.59146	5.02521e-06	0.00216655	NK (ALL)
rs8008345	DNAAF2	-0.214132	-4.59141	5.02627e-06	0.00351345	NK (ALL)
rs12539729	LINC03072	0.283921	4.59064	5.0446e-06	0.00139606	NK (ALL)
rs142818489	KPNA5	-0.510836	-4.59048	5.04818e-06	0.000554994	NK (ALL)
rs1022086	HOXB3	0.304146	4.58994	5.06097e-06	0.00116722	NK (ALL)
rs13289210	ATOSB	-0.295543	-4.58963	5.06851e-06	0.00217789	NK (ALL)
rs58894477	NTAQ1	-0.266577	-4.58702	5.13078e-06	0.00282533	NK (ALL)
rs72741072	CARD19	-0.288305	-4.58678	5.13655e-06	0.00220484	NK (ALL)
rs4316398	RPL11	-0.104075	-4.58664	5.13991e-06	0.00261695	NK (ALL)
rs117091668	RCOR1	1.32856	4.58582	5.15957e-06	0.00359391	NK (ALL)
rs41343750	PTPN4	-0.473924	-4.58452	5.19101e-06	0.00191341	NK (ALL)
rs12903285	IREB2	-0.163328	-4.58396	5.20473e-06	0.00243077	NK (ALL)
rs114214418	CDC37	0.174218	4.58204	5.25166e-06	0.00353804	NK (ALL)
rs17144544	RAB30-DT	-0.293555	-4.58177	5.25814e-06	0.00201618	NK (ALL)
rs11190832	DNMBP	0.276603	4.58146	5.26579e-06	0.00230323	NK (ALL)
rs6538372	LINC01619	0.428276	4.58117	5.27303e-06	0.00212093	NK (ALL)
rs71469806	HRAS	0.257239	4.58098	5.27769e-06	0.00202285	NK (ALL)
rs1050997	MED11	0.228975	4.58079	5.28246e-06	0.00121295	NK (ALL)
rs12657341	ADAMTS6	-0.27747	-4.58069	5.28491e-06	0.00240508	NK (ALL)
rs58909971	PLXDC2	-0.370873	-4.58016	5.29786e-06	0.00231385	NK (ALL)
rs152234	TBC1D9B	0.362495	4.57889	5.32935e-06	0.00242381	NK (ALL)
rs74164173	PAOX	0.526277	4.57795	5.35282e-06	0.0023366	NK (ALL)
rs68095693	ZBTB45	0.386264	4.5778	5.35664e-06	0.00360369	NK (ALL)
rs1962883	TMEM38B	0.253994	4.57749	5.36449e-06	0.00229883	NK (ALL)
rs3754357	IBA57	-0.274422	-4.57583	5.40627e-06	0.00274192	NK (ALL)
rs10151576	CCDC88C	0.128493	4.5756	5.41187e-06	0.00374735	NK (ALL)
rs74362332	SDHD	-0.236034	-4.57555	5.41317e-06	0.00206836	NK (ALL)
rs140789286	TMED1	-0.544355	-4.57426	5.44585e-06	0.00365856	NK (ALL)
rs12949523	RNF213	0.0745962	4.57352	5.46482e-06	0.00125226	NK (ALL)
rs77138872	METTL7A	-0.850829	-4.5734	5.46779e-06	0.00218923	NK (ALL)
rs77223842	ENSG00000287979	-0.732906	-4.57279	5.4833e-06	0.002774	NK (ALL)
rs17054136	HAVCR2	0.367068	4.5724	5.49341e-06	0.00249078	NK (ALL)
rs12478437	NEMP2	-0.27895	-4.57092	5.53142e-06	0.00202642	NK (ALL)
rs3795000	CDC34	-0.307307	-4.57054	5.54129e-06	0.00372007	NK (ALL)
rs12378165	SLC31A2	-0.27668	-4.56877	5.58711e-06	0.00239022	NK (ALL)
rs1894384	MRTFB	0.553472	4.56863	5.59094e-06	0.00251099	NK (ALL)
rs61856987	NUTM2A-AS1	0.211087	4.56862	5.59109e-06	0.00242891	NK (ALL)
rs4926983	LRP8	0.327537	4.56813	5.60394e-06	0.00282901	NK (ALL)
rs11088229	IFNAR1	-0.240429	-4.56801	5.60705e-06	0.00070151	NK (ALL)
rs144428958	PGRMC2	-0.527615	-4.5679	5.60986e-06	0.00229853	NK (ALL)
rs73144053	CGGBP1	0.13938	4.56786	5.61098e-06	0.00263549	NK (ALL)
rs245342	DHFR	0.273166	4.56759	5.61802e-06	0.0025358	NK (ALL)
rs2116852	RINL	0.187323	4.56678	5.63934e-06	0.00378215	NK (ALL)
rs16868954	DAB2	-0.596363	-4.56641	5.64892e-06	0.00254664	NK (ALL)
rs113172968	UQCC6	-1.0829	-4.56614	5.65606e-06	0.0022587	NK (ALL)
rs12360719	RASGRP2	0.187121	4.56464	5.69587e-06	0.0021672	NK (ALL)
rs45495794	ADISSP	-0.379545	-4.56452	5.69907e-06	0.00259214	NK (ALL)
rs213429	VHL	0.157898	4.56398	5.7133e-06	0.00267904	NK (ALL)
rs72998129	ATP9B	0.403143	4.56156	5.77818e-06	0.00471032	NK (ALL)
rs74428486	ENSG00000286808	-0.23054	-4.56038	5.80991e-06	0.00259783	NK (ALL)
rs714158	CYFIP2	0.109265	4.55929	5.8395e-06	0.00262426	NK (ALL)
rs55956171	NABP1	0.284994	4.5583	5.86652e-06	0.00213489	NK (ALL)
rs34983163	DMXL1	-0.267434	-4.55791	5.87709e-06	0.00264019	NK (ALL)
rs4147779	UNC93B1	0.27964	4.55775	5.88157e-06	0.00222972	NK (ALL)
rs3761481	ARHGAP8	0.362023	4.55679	5.9078e-06	0.00212373	NK (ALL)
rs385089	C5orf22	0.284192	4.55617	5.92481e-06	0.00265873	NK (ALL)
rs62363942	SLC38A9	-0.556162	-4.55539	5.94639e-06	0.00266647	NK (ALL)
rs8064314	TADA2A	-0.270424	-4.5549	5.95985e-06	0.00135838	NK (ALL)
rs10417172	ZNF347	-0.433655	-4.55368	5.99395e-06	0.00398796	NK (ALL)
rs1804506	TGFBR3	0.184365	4.5532	6.00713e-06	0.00301249	NK (ALL)
rs10494852	MDM4	-0.121244	-4.55261	6.02368e-06	0.00301495	NK (ALL)
rs17241103	GPBP1	-0.223359	-4.55188	6.04429e-06	0.00270545	NK (ALL)
rs10784840	PRANCR	-0.193487	-4.55156	6.05313e-06	0.00240813	NK (ALL)
rs147801440	REPIN1	-0.64461	-4.55088	6.07243e-06	0.00164214	NK (ALL)
rs9386748	MANEA	-0.291893	-4.55087	6.07261e-06	0.000654178	NK (ALL)
rs150901978	TMPO	-0.290004	-4.55042	6.0853e-06	0.00242032	NK (ALL)
rs12927793	ENSG00000268218	0.245375	4.54969	6.10599e-06	0.00270831	NK (ALL)
rs76592891	ZSCAN26	0.680293	4.54901	6.12534e-06	0.000658931	NK (ALL)
rs150605852	CDIPT	-0.223411	-4.54882	6.13083e-06	0.00271391	NK (ALL)
rs113058369	APEX1	-0.20774	-4.54822	6.14777e-06	0.0042026	NK (ALL)
rs34122971	ZNF337-AS1	0.344645	4.54814	6.15001e-06	0.00276832	NK (ALL)
rs444921	SKIC2	0.315802	4.54778	6.16028e-06	0.000661539	NK (ALL)
rs2430745	GRAMD4	-0.302409	-4.54766	6.16376e-06	0.00219762	NK (ALL)
rs60008539	PPP1R12B	0.244966	4.54766	6.16389e-06	0.00307896	NK (ALL)
rs8056122	ITGAX	0.204616	4.54756	6.16662e-06	0.0027261	NK (ALL)
rs72828872	SPAG7	0.170281	4.54751	6.16799e-06	0.00139984	NK (ALL)
rs7579737	ENSG00000234389	0.264663	4.54673	6.19052e-06	0.00222834	NK (ALL)
rs116977387	MLX	-0.442756	-4.54659	6.19456e-06	0.00140524	NK (ALL)
rs116091351	DSTYK	-0.664194	-4.54629	6.20326e-06	0.00309802	NK (ALL)
rs2272555	NDE1	0.165054	4.54527	6.23268e-06	0.00274954	NK (ALL)
rs11135482	RHOBTB3	0.178197	4.54209	6.32533e-06	0.00282034	NK (ALL)
rs61819215	GABPB2	0.393607	4.54043	6.37426e-06	0.00317625	NK (ALL)
rs28371817	CBR4	0.207992	4.54009	6.38429e-06	0.00259214	NK (ALL)
rs4764623	LPAR5	0.277326	4.53966	6.397e-06	0.00252711	NK (ALL)
rs12420508	DENND5A	0.921685	4.53934	6.40637e-06	0.0024158	NK (ALL)
rs145622218	MAN1A2	0.526251	4.53867	6.42628e-06	0.00319784	NK (ALL)
rs5758504	CCDC134	0.266118	4.5379	6.44925e-06	0.00228232	NK (ALL)
rs809205	NEIL2	-0.246821	-4.53767	6.45606e-06	0.00346349	NK (ALL)
rs28681321	KNOP1	0.280407	4.53766	6.45648e-06	0.00284079	NK (ALL)
rs34797393	RBBP6	0.183445	4.53684	6.48122e-06	0.0028494	NK (ALL)
rs17180489	RIOX1	-0.366622	-4.53622	6.49985e-06	0.00440517	NK (ALL)
rs4608078	CCDC85B	0.274761	4.53499	6.53699e-06	0.00246042	NK (ALL)
rs10823435	COL13A1	0.307713	4.5347	6.54566e-06	0.00279801	NK (ALL)
rs3138137	CD63	-0.0789622	-4.53425	6.55943e-06	0.00258734	NK (ALL)
rs78250434	NRBP1	-0.200008	-4.53374	6.57473e-06	0.00234314	NK (ALL)
rs6814261	SORBS2	-0.327788	-4.53338	6.58565e-06	0.00266584	NK (ALL)
rs17139011	DUSP14	-0.328745	-4.53323	6.59047e-06	0.00148646	NK (ALL)
rs62223683	ARVCF	0.465835	4.53249	6.61291e-06	0.00233445	NK (ALL)
rs9595651	LINC00562	0.844213	4.53145	6.64483e-06	0.00526057	NK (ALL)
rs2681921	EIF4EBP2	0.378373	4.53127	6.65053e-06	0.00283515	NK (ALL)
rs185015899	JUN	0.47459	4.531	6.65867e-06	0.00329991	NK (ALL)
rs116793716	C6orf47	0.789579	4.53064	6.66989e-06	0.000711733	NK (ALL)
rs1631876	IRAK2	-0.472317	-4.52985	6.69444e-06	0.00308526	NK (ALL)
rs35999194	DNAJC21	-0.740601	-4.52969	6.6994e-06	0.00297176	NK (ALL)
rs35118755	SPACA6	0.387019	4.52968	6.6995e-06	0.00440919	NK (ALL)
rs8047812	CYLD	-0.133855	-4.52861	6.73278e-06	0.00294121	NK (ALL)
rs144845027	TMEM263-DT	1.24332	4.52741	6.77037e-06	0.00266089	NK (ALL)
rs7210814	ENSG00000265100	0.274155	4.52619	6.80867e-06	0.00153138	NK (ALL)
rs11852708	EMC4	-0.10668	-4.52615	6.80999e-06	0.00303533	NK (ALL)
rs6020832	BCAS4	-0.24682	-4.52609	6.81163e-06	0.00302418	NK (ALL)
rs141480768	USP15	-0.510697	-4.52514	6.84173e-06	0.00268689	NK (ALL)
rs73200419	UBE3B	0.409683	4.52488	6.84983e-06	0.00268919	NK (ALL)
rs78760231	DNAJC9	-0.597121	-4.52399	6.87823e-06	0.00291848	NK (ALL)
rs10891791	REXO2	0.157746	4.52374	6.88623e-06	0.00257852	NK (ALL)
rs4918475	XPNPEP1	-0.264216	-4.52295	6.91148e-06	0.00292954	NK (ALL)
rs147808638	MORF4L1	-0.274456	-4.52259	6.92293e-06	0.00307972	NK (ALL)
rs10908402	TFAP2E-AS1	-0.671296	-4.52187	6.94589e-06	0.00343148	NK (ALL)
rs2360546	TMEM183A	0.178204	4.52112	6.97005e-06	0.00344188	NK (ALL)
rs10460004	PTPN2	0.118876	4.52104	6.97252e-06	0.00548831	NK (ALL)
rs213203	HCG25	-0.276662	-4.52089	6.97741e-06	0.00074169	NK (ALL)
rs183301610	ZNF316	-1.15457	-4.52084	6.97917e-06	0.00186208	NK (ALL)
rs62060397	TSPOAP1-AS1	-0.551613	-4.52006	7.0044e-06	0.00156656	NK (ALL)
rs12609484	HDGFL2	-0.24934	-4.51838	7.05876e-06	0.00463198	NK (ALL)
rs113489717	PPM1B	0.605197	4.51785	7.0762e-06	0.00250424	NK (ALL)
rs62433145	C7orf50	0.191378	4.51771	7.08067e-06	0.00188705	NK (ALL)
rs2850329	FLJ20021	-0.29796	-4.51732	7.09334e-06	0.00285061	NK (ALL)
rs117439168	HEXIM1	-0.439944	-4.51627	7.12795e-06	0.0015923	NK (ALL)
rs117005178	RPS11	-0.196824	-4.51561	7.14956e-06	0.00468927	NK (ALL)
rs138285807	WDR7	1.24055	4.51428	7.1935e-06	0.00557847	NK (ALL)
rs71359188	ANKFY1	-0.402357	-4.51396	7.20428e-06	0.00160807	NK (ALL)
rs117928641	TARBP2	0.670184	4.51298	7.237e-06	0.00282048	NK (ALL)
rs9706102	HVCN1	-0.389159	-4.51275	7.24453e-06	0.00282077	NK (ALL)
rs76482410	MRPL47	-0.719628	-4.5113	7.29313e-06	0.00332166	NK (ALL)
rs12435399	BAG5	0.209892	4.51039	7.32376e-06	0.00489742	NK (ALL)
rs12731309	PLCH2	0.337794	4.50974	7.34599e-06	0.00360635	NK (ALL)
rs73129511	ATP5F1E	-0.142263	-4.50959	7.35107e-06	0.00324492	NK (ALL)
rs6108530	MKKS	0.403037	4.50941	7.35687e-06	0.00324572	NK (ALL)
rs45441502	BLVRB	0.686919	4.50887	7.37531e-06	0.00480533	NK (ALL)
rs2779524	XPA	-0.187687	-4.50881	7.37746e-06	0.00307357	NK (ALL)
rs10904837	STAM	0.258676	4.5085	7.38807e-06	0.00311858	NK (ALL)
rs7914782	PFKP	-0.213292	-4.50811	7.40128e-06	0.00312259	NK (ALL)
rs2020962	RPAP3-DT	0.505048	4.50767	7.41629e-06	0.00287701	NK (ALL)
rs7310684	USP30-AS1	-0.361323	-4.50748	7.4226e-06	0.00287923	NK (ALL)
rs117415845	KLF12	-0.759117	-4.50648	7.45707e-06	0.00585716	NK (ALL)
rs11158519	PPP2R5E	-0.215266	-4.50626	7.46458e-06	0.00497895	NK (ALL)
rs8110592	GZMM	0.0937591	4.50471	7.51791e-06	0.00489204	NK (ALL)
rs11729860	SH3TC1	0.280051	4.5047	7.51857e-06	0.00299465	NK (ALL)
rs7251709	EPN1	0.232049	4.50433	7.53135e-06	0.00490032	NK (ALL)
rs968628	DHX36	-0.115236	-4.50322	7.56983e-06	0.00343544	NK (ALL)
rs55639641	PNKP	-0.312414	-4.50308	7.57466e-06	0.00491941	NK (ALL)
rs6981333	PCM1	-0.126613	-4.50305	7.57589e-06	0.00398869	NK (ALL)
rs11775954	LRRCC1	0.288848	4.50286	7.58225e-06	0.00399057	NK (ALL)
rs116809392	ZNF281	0.59038	4.50214	7.60772e-06	0.00372068	NK (ALL)
rs62567820	HSDL2	0.338865	4.50116	7.642e-06	0.00317461	NK (ALL)
rs79104453	COLQ	0.320648	4.5011	7.64389e-06	0.00346554	NK (ALL)
rs74567459	PPP1R3B	-0.272122	-4.50092	7.65047e-06	0.00402277	NK (ALL)
rs113355794	CAPN15	-0.299577	-4.49986	7.68789e-06	0.00331375	NK (ALL)
rs72771961	ENTR1	0.422941	4.49973	7.69226e-06	0.00319392	NK (ALL)
rs11631655	MAN2A2	-0.410037	-4.49926	7.70902e-06	0.00339136	NK (ALL)
rs62381376	CDKN2AIPNL	0.421307	4.4992	7.71128e-06	0.00335237	NK (ALL)
rs10422496	BSG	-0.0813576	-4.49902	7.71747e-06	0.00500488	NK (ALL)
rs7546526	CHRM3-AS2	-0.300665	-4.49888	7.72243e-06	0.00377368	NK (ALL)
rs11629576	IDH3A	-0.253285	-4.49883	7.72426e-06	0.00339748	NK (ALL)
rs118083374	CD4	1.11053	4.49881	7.72516e-06	0.00298389	NK (ALL)
rs72692873	OTUD7B	0.488084	4.49841	7.73935e-06	0.00378171	NK (ALL)
rs141417375	BBIP1	0.868363	4.49607	7.8231e-06	0.00327172	NK (ALL)
rs142447406	SGTA	-0.546263	-4.49567	7.83749e-06	0.00507436	NK (ALL)
rs8066828	ENSG00000273702	0.227619	4.49533	7.8496e-06	0.00174007	NK (ALL)
rs75854888	ARL4D	-0.569183	-4.4953	7.85067e-06	0.00174023	NK (ALL)
rs75629619	PPP2R3A	-0.846558	-4.49292	7.93707e-06	0.00357768	NK (ALL)
rs80325032	NUAK2	0.604922	4.4914	7.99282e-06	0.00389523	NK (ALL)
rs12883017	IRF9	0.137937	4.49071	8.01792e-06	0.00530659	NK (ALL)
rs148365409	BUB3	0.480214	4.49004	8.04277e-06	0.0033515	NK (ALL)
rs777497	ZNF148	-0.162677	-4.48994	8.04658e-06	0.00361669	NK (ALL)
rs3132536	PRRC2A	-0.173169	-4.4895	8.06254e-06	0.000843503	NK (ALL)
rs73172252	TYMP	-0.263223	-4.48948	8.06328e-06	0.002782	NK (ALL)
rs720072	GAS1	-0.335642	-4.4887	8.09239e-06	0.0033467	NK (ALL)
rs7641429	SELENOK	0.0961143	4.48803	8.11744e-06	0.00363966	NK (ALL)
rs76679968	JADE1	-0.48164	-4.487	8.1559e-06	0.00321988	NK (ALL)
rs1800470	BCKDHA	0.162037	4.48682	8.16255e-06	0.00525787	NK (ALL)
rs7211793	TSEN54	-0.150922	-4.48658	8.17149e-06	0.00179609	NK (ALL)
rs7953810	SH2B3	0.301262	4.48634	8.1805e-06	0.00313118	NK (ALL)
rs8063011	NUDT21	-0.160162	-4.48613	8.18827e-06	0.00350124	NK (ALL)
rs113372654	TMBIM6	-0.167248	-4.48549	8.21243e-06	0.00314112	NK (ALL)
rs2852972	SMAD2	0.134435	4.48388	8.27331e-06	0.00633	NK (ALL)
rs10060634	C5orf63	0.513966	4.48247	8.32703e-06	0.00357641	NK (ALL)
rs113445565	TRAF7	0.867475	4.48207	8.34242e-06	0.0035576	NK (ALL)
rs4503758	UBE2Q2	0.164113	4.48193	8.34765e-06	0.00360051	NK (ALL)
rs181743966	PPFIA1	1.00232	4.48074	8.39319e-06	0.00305694	NK (ALL)
rs3785456	CISD3	-0.126371	-4.48066	8.39631e-06	0.00184079	NK (ALL)
rs4688014	POGLUT1	-0.242552	-4.48052	8.40173e-06	0.00375508	NK (ALL)
rs72920039	HDHD2	-0.524252	-4.48046	8.40411e-06	0.00641057	NK (ALL)
rs143639524	FXN	-0.446627	-4.47968	8.43403e-06	0.00347288	NK (ALL)
rs12408101	ALDH9A1	-0.197295	-4.47923	8.45148e-06	0.00409683	NK (ALL)
rs2267487	PACSIN2	-0.239011	-4.47819	8.4919e-06	0.00291098	NK (ALL)
rs11661711	NDUFV2-AS1	0.237563	4.47709	8.53495e-06	0.0065031	NK (ALL)
rs941934	POGZ	0.324932	4.47685	8.54421e-06	0.00413751	NK (ALL)
rs76935490	RUFY1	0.355863	4.47683	8.54509e-06	0.00364644	NK (ALL)
rs72698135	FBXO8	0.265803	4.47668	8.55071e-06	0.00335728	NK (ALL)
rs5756218	TXN2	-0.114242	-4.47638	8.5628e-06	0.00293205	NK (ALL)
rs78806891	RFFL	-0.656859	-4.47543	8.59984e-06	0.00188158	NK (ALL)
rs4520357	C1orf174	0.171053	4.47225	8.7259e-06	0.00421744	NK (ALL)
rs184844607	PAM	-0.865079	-4.47157	8.75325e-06	0.00372064	NK (ALL)
rs111269938	RNF41	-0.931266	-4.47124	8.76662e-06	0.00332624	NK (ALL)
rs12030508	SVBP	0.163104	4.47081	8.78359e-06	0.00424373	NK (ALL)
rs1972537	ENSG00000269246	0.405781	4.47055	8.79422e-06	0.0055932	NK (ALL)
rs4484568	ABHD11	-0.230685	-4.47014	8.81079e-06	0.00229489	NK (ALL)
rs2140318	KLHDC7B	-0.599946	-4.47009	8.81259e-06	0.00300155	NK (ALL)
rs75947768	RRS1	0.473394	4.46984	8.82278e-06	0.00457196	NK (ALL)
rs11679080	UBE2F	0.102231	4.46883	8.86346e-06	0.00306725	NK (ALL)
rs11638845	IDH2	-0.0977909	-4.46878	8.86571e-06	0.00377835	NK (ALL)
rs138888158	RNF14	-0.895741	-4.46868	8.86972e-06	0.00376367	NK (ALL)
rs10467737	GZMB	0.173982	4.4686	8.87283e-06	0.00579117	NK (ALL)
rs111822776	CDC42EP3	-0.160115	-4.46813	8.89199e-06	0.00307655	NK (ALL)
rs12915482	FAN1	0.354181	4.46787	8.90266e-06	0.00379028	NK (ALL)
rs145930098	EXOSC2	-1.09173	-4.46739	8.92207e-06	0.00365215	NK (ALL)
rs56025317	ZNF567	0.332434	4.46582	8.98637e-06	0.00570133	NK (ALL)
rs142642522	FDXACB1	-1.07202	-4.46571	8.99087e-06	0.00325417	NK (ALL)
rs10019065	SLC25A4	-0.223452	-4.46569	8.99191e-06	0.00351296	NK (ALL)
rs8074246	CENPV	-0.239423	-4.46527	9.00907e-06	0.00196543	NK (ALL)
rs2853442	TIGD1	-0.278682	-4.46401	9.06094e-06	0.00312905	NK (ALL)
rs145271692	MGRN1	-0.777603	-4.46388	9.06648e-06	0.00381829	NK (ALL)
rs116314326	PRSS21	0.827542	4.46316	9.09649e-06	0.00382842	NK (ALL)
rs45555631	FDX1	0.545284	4.46282	9.11065e-06	0.0032908	NK (ALL)
rs7220468	CYBC1	-0.11563	-4.46204	9.1432e-06	0.00199255	NK (ALL)
rs12029637	DNTTIP2	-0.13923	-4.46165	9.15926e-06	0.00440947	NK (ALL)
rs17395713	CASP9	0.421602	4.46138	9.17045e-06	0.00441411	NK (ALL)
rs5766576	KIAA0930	-0.251891	-4.46103	9.18535e-06	0.00311536	NK (ALL)
rs4565938	GLIPR1	-0.149302	-4.46058	9.20422e-06	0.00348113	NK (ALL)
rs11621285	DEGS2	0.319884	4.45949	9.25016e-06	0.00601633	NK (ALL)
rs35007015	SUMF2	-0.363113	-4.45901	9.27032e-06	0.00240624	NK (ALL)
rs8072070	ENSG00000277476	-0.538302	-4.45871	9.28305e-06	0.00202042	NK (ALL)
rs427224	ADA	0.153892	4.45861	9.2875e-06	0.00394373	NK (ALL)
rs67470092	UBE2V1	-0.107564	-4.45798	9.31396e-06	0.00395273	NK (ALL)
rs188600570	ACBD5	0.695819	4.45777	9.32315e-06	0.00382067	NK (ALL)
rs217390	TMED4	-0.11674	-4.45703	9.35434e-06	0.00242394	NK (ALL)
rs78831030	ZMYND10	1.08243	4.45685	9.36219e-06	0.00411608	NK (ALL)
rs62129297	TMIGD2	0.262719	4.4563	9.38551e-06	0.00592872	NK (ALL)
rs921361	ASCC1	-0.221131	-4.45629	9.3861e-06	0.00384116	NK (ALL)
rs76791236	LYSMD2	-0.705096	-4.45564	9.41416e-06	0.00397735	NK (ALL)
rs56051713	CALM1	-0.124447	-4.45493	9.44462e-06	0.00612265	NK (ALL)
rs144346333	LINC02977	-1.13759	-4.45454	9.46117e-06	0.00385575	NK (ALL)
rs140240713	SCP2	0.325091	4.45403	9.48351e-06	0.00454536	NK (ALL)
rs150804454	KLHL36	0.668	4.45352	9.50535e-06	0.00398266	NK (ALL)
rs12529598	LY86	0.546085	4.45329	9.51528e-06	0.000979748	NK (ALL)
rs62537573	EMC2	0.221253	4.45265	9.54306e-06	0.0047698	NK (ALL)
rs139494035	TMEM41B	-0.720936	-4.4514	9.59766e-06	0.00344642	NK (ALL)
rs141499951	TRABD	-0.469598	-4.45093	9.61821e-06	0.00323698	NK (ALL)
rs41270013	NIT1	0.722943	4.45022	9.64969e-06	0.00461407	NK (ALL)
rs3093987	DDX39B	-0.118594	-4.44775	9.75859e-06	0.00100306	NK (ALL)
rs9513426	RAP2A	-0.273416	-4.44747	9.77115e-06	0.00735995	NK (ALL)
rs12947945	SNHG29	0.10402	4.44737	9.77545e-06	0.00211721	NK (ALL)
rs34614891	RAD9A	0.462531	4.44616	9.8297e-06	0.00350907	NK (ALL)
rs12603911	SLC43A2	-0.902401	-4.44565	9.85229e-06	0.00213276	NK (ALL)
rs111322180	ZMYM5	-0.344134	-4.44562	9.85362e-06	0.00741858	NK (ALL)
rs10954312	LINC00513	0.26161	4.44509	9.87774e-06	0.0025451	NK (ALL)
rs61873740	EXOSC1	-0.164622	-4.44508	9.87784e-06	0.00402321	NK (ALL)
rs116009231	CDC42-IT1	-1.11847	-4.44482	9.8895e-06	0.00471679	NK (ALL)
rs9526214	LRCH1	-0.294922	-4.44471	9.89452e-06	0.00743885	NK (ALL)
rs4758284	TMEM9B	-0.15821	-4.4447	9.89502e-06	0.00352221	NK (ALL)
rs359981	ARPC2	-0.144335	-4.44439	9.90891e-06	0.003378	NK (ALL)
rs145578354	GRK2	-0.418772	-4.44403	9.92532e-06	0.00352995	NK (ALL)
rs7781115	FOXK1	-0.187428	-4.44282	9.97994e-06	0.0025705	NK (ALL)
rs14059	DMAC1	-0.130588	-4.44281	9.98057e-06	0.00404315	NK (ALL)
rs11717383	TWF2	-0.108405	-4.44242	9.99823e-06	0.00435379	NK (ALL)
rs1131017	RPS26	-1.93268	-43.3326	2.78245e-220	2.7283e-214	NK_CD56
rs1059307	SNHG5	1.11443	25.1353	1.85927e-105	2.75023e-99	NK_CD56
rs7503161	EIF5A	-1.01424	-18.9682	1.65407e-67	8.95475e-62	NK_CD56
rs1894743	HLA-B	-0.669622	-18.4398	1.98101e-64	1.70367e-60	NK_CD56
rs2524097	HLA-C	-0.600105	-18.1447	9.97569e-63	8.2436e-59	NK_CD56
rs2571390	HLA-A	-0.769187	-17.5877	1.50729e-59	1.14927e-55	NK_CD56
rs7479373	CD3E	1.04983	16.9371	6.7949e-56	7.45891e-51	NK_CD56
rs9271147	HLA-DRB1	-1.16528	-16.6356	3.17421e-54	2.00653e-50	NK_CD56
rs2460740	KLRC3	-0.955927	-14.3753	3.09266e-42	4.81345e-38	NK_CD56
rs17215231	RPS18	-0.407409	-13.3658	3.18412e-37	5.04818e-34	NK_CD56
rs17700376	RPL28	-0.217874	-12.6323	9.89596e-34	1.64829e-27	NK_CD56
rs206921	RPS10	0.383888	11.5756	6.11795e-29	7.67572e-26	NK_CD56
rs760462	ITGB2	-0.622415	-10.9228	3.94015e-26	6.23367e-21	NK_CD56
rs504781	GABPB1-AS1	0.607586	10.8572	7.4332e-26	1.35036e-20	NK_CD56
rs1058167	SMDT1	-0.564292	-10.3631	8.07178e-24	4.13297e-19	NK_CD56
rs2954654	RPL8	0.212591	10.2247	2.91153e-23	7.81044e-18	NK_CD56
rs1866140	GNLY	-0.265435	-9.84917	8.84495e-22	7.12972e-16	NK_CD56
rs7934	S100A13	-0.436735	-8.88591	3.53445e-18	5.80127e-13	NK_CD56
rs1382265	KLRC2	0.744442	8.87623	3.8285e-18	1.43831e-14	NK_CD56
rs9306156	DIP2A	0.428029	8.71159	1.47288e-17	7.76741e-13	NK_CD56
rs4722188	TOMM7	-0.277188	-8.59624	3.73951e-17	3.38046e-12	NK_CD56
rs9127	ERAP2	-0.398659	-8.48633	9.00027e-17	1.47426e-12	NK_CD56
rs3810232	RPS9	-0.172155	-8.44554	1.24394e-16	5.48914e-12	NK_CD56
rs11723339	LYAR	-0.477226	-8.4413	1.28631e-16	6.51752e-11	NK_CD56
rs687299	SNHG8	0.42313	8.20056	8.45349e-16	2.14162e-10	NK_CD56
rs9393711	BTN3A2	-0.674025	-8.18024	9.88932e-16	4.7188e-13	NK_CD56
rs721131	S100B	0.436678	8.05855	2.51285e-15	1.43516e-11	NK_CD56
rs2251551	RPL12	0.156539	7.99076	4.20313e-15	1.04028e-09	NK_CD56
rs3991544	PILRB	0.530702	7.92576	6.85984e-15	2.3002e-10	NK_CD56
rs12460842	EIF3G	0.310725	7.57738	8.94655e-14	2.86568e-09	NK_CD56
rs12512856	RPS3A	-0.326634	-7.21389	1.17494e-12	1.80401e-08	NK_CD56
rs7250889	RPS5	-0.150117	-7.11209	2.37042e-12	5.84119e-08	NK_CD56
rs16845011	ENSG00000272211	-0.430768	-7.10317	2.51983e-12	4.58233e-08	NK_CD56
rs73094343	RAMP1	0.395613	7.06383	3.29645e-12	5.90514e-08	NK_CD56
rs6701250	CCDC18-AS1	0.480749	7.04233	3.81562e-12	9.36863e-08	NK_CD56
rs2314639	PPDPF	-0.478734	-6.98252	5.72056e-12	2.51525e-06	NK_CD56
rs12974375	ZNF600	0.332608	6.94763	7.23484e-12	1.50631e-07	NK_CD56
rs6874	SNHG7	-0.578434	-6.93828	7.70354e-12	6.28542e-08	NK_CD56
rs2229668	CAPG	-0.513538	-6.71531	3.36773e-11	3.08549e-07	NK_CD56
rs2480696	S100A4	-0.563724	-6.52638	1.13777e-10	8.56091e-07	NK_CD56
rs6516887	CCT8	0.498573	6.50878	1.27245e-10	1.22752e-07	NK_CD56
rs3007033	RPL36AL	0.274765	6.38688	2.74179e-10	2.78199e-05	NK_CD56
rs11702278	PRMT2	0.322323	6.37341	2.98223e-10	2.38291e-07	NK_CD56
rs2515087	UCP2	0.342767	6.35118	3.42495e-10	2.13784e-06	NK_CD56
rs2460740	LINC02446	-0.311995	-6.35078	3.43344e-10	6.09893e-07	NK_CD56
rs7189214	IL32	0.894852	6.34091	3.65051e-10	8.56614e-05	NK_CD56
rs3809857	FAM215B	-0.358836	-6.22514	7.4465e-10	1.38315e-05	NK_CD56
rs4932373	FES	-0.30513	-6.21133	8.10139e-10	2.36878e-06	NK_CD56
rs783528	RPS17	-0.129746	-6.20627	8.35521e-10	2.42161e-06	NK_CD56
rs2263806	LIME1	0.398871	6.18073	9.75916e-10	3.85558e-05	NK_CD56
rs2291067	IGFLR1	-0.397935	-6.15313	1.15355e-09	1.54949e-05	NK_CD56
rs56368748	BIN1	0.352614	6.07821	1.81025e-09	6.85392e-06	NK_CD56
rs9903371	DCXR	0.457957	6.05676	2.05768e-09	2.89235e-05	NK_CD56
rs10149899	PTGDR	-0.357498	-5.90643	4.99529e-09	7.62202e-05	NK_CD56
rs6585454	ANXA11	0.440857	5.77516	1.06656e-08	0.00027815	NK_CD56
rs6457711	HLA-DPA1	-0.366485	-5.72658	1.40683e-08	2.48846e-06	NK_CD56
rs73544571	OSTF1	-0.293417	-5.71334	1.51658e-08	8.43308e-05	NK_CD56
rs61801331	XCL2	-0.36762	-5.68398	1.79054e-08	9.94087e-05	NK_CD56
rs77926410	KLRK1	0.434707	5.67126	1.92366e-08	2.65168e-05	NK_CD56
rs28463779	EMC7	0.243655	5.47209	5.80387e-08	0.000141846	NK_CD56
rs7479101	RPLP2	-0.0983433	-5.43653	7.04339e-08	0.000335175	NK_CD56
rs6510503	COX6B1	-0.224763	-5.42317	7.57212e-08	0.000621293	NK_CD56
rs75472514	RHOC	0.646343	5.41076	8.09799e-08	0.000421407	NK_CD56
rs12472648	MZT2A	0.305936	5.4011	8.53162e-08	0.000255356	NK_CD56
rs8070746	NME2	0.201589	5.39356	8.88568e-08	4.41596e-05	NK_CD56
rs35181877	ENSG00000284634	0.465555	5.31388	1.36133e-07	0.000148646	NK_CD56
rs11558965	RPS7	-0.201781	-5.28492	1.58747e-07	0.000453645	NK_CD56
rs7325969	COMMD6	-0.266889	-5.27878	1.63993e-07	0.0030678	NK_CD56
rs117199622	EIF3E	0.525179	5.25595	1.84995e-07	0.000486332	NK_CD56
rs1991401	DDX5	-0.184155	-5.23862	2.02649e-07	9.08968e-05	NK_CD56
rs1708024	RPSA	0.136249	5.23113	2.10778e-07	0.00938632	NK_CD56
rs10864368	ENO1	0.256336	5.22987	2.12183e-07	0.00105084	NK_CD56
rs8005905	HSP90AA1	0.360216	5.19167	2.59083e-07	0.00106172	NK_CD56
rs62236671	LGALS1	-0.397076	-5.16415	2.9895e-07	0.000352913	NK_CD56
rs117863203	PRF1	-0.899655	-5.13261	3.51921e-07	0.000976243	NK_CD56
rs6575935	MARK3	-0.255827	-5.13139	3.54154e-07	0.0013861	NK_CD56
rs62238449	THUMPD3-AS1	-0.273085	-5.10586	4.03892e-07	0.00938632	NK_CD56
rs13087978	CRBN	0.307052	5.10057	4.15009e-07	0.00938632	NK_CD56
rs56189345	TRGC1	0.471265	5.05919	5.12794e-07	0.00227355	NK_CD56
rs11589222	CD52	0.214398	5.05353	5.27788e-07	0.00246672	NK_CD56
rs35285321	CSTB	-0.284422	-5.04349	5.55428e-07	0.000120706	NK_CD56
rs303034	HMGN4	0.242475	5.03303	5.85713e-07	7.2187e-05	NK_CD56
rs116755756	KIF2A	0.744917	5.01209	6.51241e-07	0.00204309	NK_CD56
rs3088162	CST3	-0.297992	-4.98788	7.35776e-07	0.00404687	NK_CD56
rs56364658	ACYP2	-0.273338	-4.96804	8.12886e-07	0.00195128	NK_CD56
rs2330634	MIF	-0.164942	-4.95899	8.50601e-07	0.000973202	NK_CD56
rs2493568	RPS24	0.0867116	4.9573	8.57822e-07	0.00229186	NK_CD56
rs144606853	RPL14	0.250132	4.94175	9.27166e-07	0.00938632	NK_CD56
rs7826922	GSDMD	-0.258751	-4.87123	1.31539e-06	0.00338953	NK_CD56
rs4919832	POLR2E	0.319367	4.86325	1.36813e-06	0.00883249	NK_CD56
rs13274181	PVT1	0.315721	4.85712	1.40996e-06	0.00352842	NK_CD56
rs79719434	TCIRG1	-0.320158	-4.85402	1.4316e-06	0.00521265	NK_CD56
rs60220499	XAF1	0.229397	4.84975	1.46194e-06	0.000605601	NK_CD56
rs6956136	IFRD1	-1.08205	-4.84772	1.47662e-06	0.00623776	NK_CD56
rs13163398	PPP2CA	0.80461	4.8445	1.50014e-06	0.00459457	NK_CD56
rs1708229	H1-10	0.442716	4.841	1.52606e-06	0.0105189	NK_CD56
rs61801357	XCL1	-0.254894	-4.83019	1.60907e-06	0.00644844	NK_CD56
rs140394574	BAZ1A	0.878112	4.82799	1.62642e-06	0.00478025	NK_CD56
rs1048167	NSA2	0.369005	4.82289	1.66748e-06	0.00459457	NK_CD56
rs11143513	ANXA1	0.525099	4.80911	1.78346e-06	0.00772171	NK_CD56
rs17526264	GPX4	-0.508069	-4.80297	1.83759e-06	0.0112942	NK_CD56
rs17115675	NAP1L1	-0.762462	-4.79266	1.93212e-06	0.00170217	NK_CD56
rs11250229	IDI1	0.371211	4.78549	2.0006e-06	0.00419354	NK_CD56
rs190279836	PFDN5	-0.597056	-4.78328	2.02212e-06	0.00177826	NK_CD56
rs10946205	RNASET2	-0.260107	-4.77547	2.10009e-06	0.000229449	NK_CD56
rs80168526	UBE2J1	0.816249	4.76596	2.19907e-06	0.000238393	NK_CD56
rs116225494	HNRNPA0	-0.816966	-4.76241	2.23712e-06	0.00608409	NK_CD56
rs138679678	LRPAP1	0.826055	4.74808	2.39725e-06	0.00301401	NK_CD56
rs188729898	DENR	-0.689162	-4.73031	2.61127e-06	0.0022699	NK_CD56
rs2460947	GCC2	0.248689	4.72694	2.65379e-06	0.00458951	NK_CD56
rs192955651	LINC00861	0.347068	4.71395	2.82443e-06	0.00671311	NK_CD56
rs2076571	TMEM59	0.235233	4.71347	2.83082e-06	0.00913876	NK_CD56
rs79369857	EEF1B2	-0.637984	-4.70856	2.8982e-06	0.00494803	NK_CD56
rs117486964	RPS11	-0.222552	-4.68247	3.28248e-06	0.0196667	NK_CD56
rs2281778	DNAJC15	-0.257688	-4.66325	3.59634e-06	0.0123227	NK_CD56
rs2905798	EVI2A	0.22296	4.65975	3.65663e-06	0.00147309	NK_CD56
rs75490317	SUCLG2	0.82963	4.6555	3.73095e-06	0.0151457	NK_CD56
rs35418153	PRPF6	0.244955	4.65497	3.7404e-06	0.00826504	NK_CD56
rs10873762	SELENOF	-0.23165	-4.63575	4.09618e-06	0.0125278	NK_CD56
rs56113960	SNAP29	0.675056	4.63255	4.15842e-06	0.00385154	NK_CD56
rs2278442	ILF3	-0.236896	-4.63234	4.16259e-06	0.0239533	NK_CD56
rs112947593	CTSD	-0.940281	-4.62929	4.22279e-06	0.0130942	NK_CD56
rs143997356	GAS5	0.60234	4.62727	4.26319e-06	0.012993	NK_CD56
rs34962268	G3BP2	-0.264269	-4.6259	4.29084e-06	0.00492994	NK_CD56
rs1783461	UBE2L6	-0.239217	-4.62113	4.38833e-06	0.0135638	NK_CD56
rs772421	ID2	-0.327723	-4.61469	4.52321e-06	0.00685368	NK_CD56
rs6489659	CD27	-0.329856	-4.61212	4.57827e-06	0.00388336	NK_CD56
rs16832210	RPS8	-0.11626	-4.60008	4.84424e-06	0.0146106	NK_CD56
rs585557	CTSW	-0.164296	-4.59508	4.95915e-06	0.0152302	NK_CD56
rs150931712	EPB41L4A-AS1	-1.12765	-4.58094	5.29811e-06	0.0132475	NK_CD56
rs187087759	CLTB	-0.954357	-4.57866	5.35482e-06	0.0133494	NK_CD56
rs12038474	CDC42	0.287897	4.57047	5.56335e-06	0.01664	NK_CD56
rs145655195	TRIR	-0.55758	-4.56959	5.58619e-06	0.0299905	NK_CD56
rs62457395	IKZF1	-0.256866	-4.56942	5.59074e-06	0.0181013	NK_CD56
rs239258	CAPN1	-0.204612	-4.5685	5.61457e-06	0.0171438	NK_CD56
rs4539726	ICAM3	-0.304352	-4.56786	5.63155e-06	0.0299905	NK_CD56
rs12281346	ATP5MG	-0.171191	-4.56776	5.63412e-06	0.0171438	NK_CD56
rs12147096	GZMH	0.559773	4.56564	5.68994e-06	0.0126498	NK_CD56
rs78403052	PCBP2	-0.450266	-4.56358	5.74488e-06	0.00481458	NK_CD56
rs150580855	LAIR1	-0.838506	-4.56293	5.7622e-06	0.0302957	NK_CD56
rs35947490	SCP2	0.565601	4.55579	5.95674e-06	0.0176604	NK_CD56
rs3852507	MGMT	-0.204432	-4.55112	6.08739e-06	0.0119529	NK_CD56
rs60156883	RPL36	-0.311062	-4.52839	6.76333e-06	0.0322783	NK_CD56
rs4980213	PLEKHA1	0.233322	4.5142	7.2215e-06	0.0129332	NK_CD56
rs116774633	ARPC4	-0.496922	-4.51197	7.29616e-06	0.0201165	NK_CD56
rs2593624	REL	0.236261	4.48901	8.10855e-06	0.0114629	NK_CD56
rs118128493	RHOF	0.498528	4.48564	8.23471e-06	0.00678524	NK_CD56
rs9984369	ATP5PO	0.735662	4.48434	8.28383e-06	0.00115266	NK_CD56
rs371487796	EMC6	0.813927	4.4717	8.7775e-06	0.00343236	NK_CD56
rs149421845	NDUFA12	-0.889396	-4.46756	8.9452e-06	0.00732757	NK_CD56
rs117613748	ZFP36L1	0.997126	4.46511	9.04587e-06	0.0176283	NK_CD56
rs10211477	OST4	-0.902616	-4.46309	9.12977e-06	0.0127119	NK_CD56
rs9868350	PLSCR1	0.217298	4.45497	9.47413e-06	0.0256932	NK_CD56
rs1051860	TIMM9	-0.205081	-4.45391	9.52003e-06	0.018206	NK_CD56
rs226204	RPS23	0.0898092	4.45297	9.56098e-06	0.0230134	NK_CD56
rs62020495	ISG20	-0.595477	-4.45251	9.58105e-06	0.0136655	NK_CD56
rs111174298	H3-3B	-0.209163	-4.44746	9.80403e-06	0.00382802	NK_CD56
rs118120856	PFDN4	0.915028	4.44474	9.92573e-06	0.0205002	NK_CD56
rs1131017	RPS26	-0.977038	-21.2598	3.29328e-76	2.41836e-70	NK_Prol
rs7503161	EIF5A	-0.912125	-14.4999	2.2264e-41	1.47939e-35	NK_Prol
rs1059307	SNHG5	0.907362	13.6239	2.81753e-37	3.21464e-31	NK_Prol
rs1894743	HLA-B	-0.533396	-12.6448	7.38854e-33	3.86068e-28	NK_Prol
rs62480001	MYOM2	0.980103	12.5738	1.51973e-32	5.32126e-27	NK_Prol
rs2524097	HLA-C	-0.5025	-11.5746	2.97448e-28	5.9539e-24	NK_Prol
rs451318	HLA-A	-0.610101	-9.82683	2.57968e-21	8.31432e-18	NK_Prol
rs11053802	KLRC3	-0.473917	-8.00995	5.47336e-15	4.61985e-11	NK_Prol
rs1580833	MT2A	-0.591712	-7.75043	3.63181e-14	1.28453e-08	NK_Prol
rs12798115	CD3E	0.543325	7.09076	3.5556e-12	1.88852e-07	NK_Prol
rs2070435	PRMT2	0.438824	7.08025	3.81454e-12	1.57536e-07	NK_Prol
rs61801331	XCL2	-0.717686	-7.01404	5.93025e-12	7.5692e-06	NK_Prol
rs1030862	GNLY	-0.490033	-6.749	3.35174e-11	2.11281e-05	NK_Prol
rs11701571	S100B	0.408734	6.58642	9.43653e-11	5.72297e-07	NK_Prol
rs7545044	ITGB3BP	0.383346	6.42115	2.64517e-10	3.38333e-05	NK_Prol
rs836549	RAC1	0.314548	5.2909	1.67622e-07	0.0264486	NK_Prol
rs1351111	KLRC1	-0.421705	-5.2069	2.59478e-07	0.000666233	NK_Prol
rs1304431	TOMM7	-0.261296	-5.00894	7.09666e-07	0.0264486	NK_Prol
rs760462	ITGB2	-0.355323	-4.848	1.56872e-06	0.000651931	NK_Prol
rs6949932	TRA2A	0.280471	4.84529	1.58956e-06	0.0330288	NK_Prol
rs112804127	SRSF2	-0.544003	-4.82438	1.75916e-06	0.0200001	NK_Prol
rs59193297	CHCHD2	-0.255034	-4.81967	1.79967e-06	0.0330288	NK_Prol
rs6669212	NAXE	-0.330353	-4.77232	2.2605e-06	0.0272834	NK_Prol
rs61808080	ENSA	-0.690282	-4.68003	3.50587e-06	0.0357983	NK_Prol
rs7136799	KLRG1	-0.352815	-4.6796	3.51293e-06	0.00695325	NK_Prol
rs111941719	TK1	-0.454531	-4.66863	3.69917e-06	0.0408009	NK_Prol
rs2943307	CCL5	0.438398	4.65092	4.02001e-06	0.0430544	NK_Prol
rs117602024	EIF3F	0.971287	4.64639	4.10632e-06	0.0277876	NK_Prol
rs111666286	COX6A1	-0.473221	-4.61843	4.67966e-06	0.00890266	NK_Prol
rs1088309	KLRD1	0.612523	4.57076	5.8384e-06	0.0107452	NK_Prol
rs35698114	SYNE1	-0.437749	-4.55635	6.23982e-06	0.00144261	NK_Prol
rs3105439	PABPC1	-0.377851	-4.54313	6.63122e-06	0.00734773	NK_Prol
rs68176300	HLA-DRB5	-2.24391	-27.2834	2.33778e-106	6.62426e-102	pDC
rs1131017	RPS26	-1.36635	-25.709	4.11344e-98	2.73632e-92	pDC
rs1059307	SNHG5	1.15562	21.9335	2.84973e-78	2.44522e-74	pDC
rs9274639	HLA-DQB1	-1.81308	-20.8913	7.93259e-73	5.42998e-69	pDC
rs9272320	HLA-DQA1	-1.05108	-14.7647	3.66379e-42	7.92912e-39	pDC
rs11658072	EIF5A	-0.739286	-11.0422	7.02518e-26	4.3007e-20	pDC
rs2523580	HLA-B	-0.564973	-9.95731	1.10927e-21	6.94542e-19	pDC
rs4457792	CD63	1.47437	9.92848	1.42096e-21	1.60211e-17	pDC
rs68176300	HLA-DRB1	-0.909854	-9.71575	8.69818e-21	5.27535e-18	pDC
rs17215231	RPS18	-0.397633	-9.33464	2.0842e-19	1.18889e-16	pDC
rs2253639	RPL12	0.250287	9.18532	7.05679e-19	3.39381e-14	pDC
rs2071366	HLA-DPA1	-0.567717	-8.82829	1.22967e-17	4.6865e-15	pDC
rs2239947	IGFLR1	-0.658521	-7.81329	2.59644e-14	1.9541e-08	pDC
rs111938776	CST3	-0.482002	-7.65781	7.86896e-14	6.05486e-09	pDC
rs17700376	RPL28	-0.176693	-7.61699	1.04972e-13	1.9541e-08	pDC
rs6679251	CD52	0.715361	7.38793	5.17057e-13	6.22237e-08	pDC
rs595516	FTL	-0.289983	-7.08032	4.13903e-12	1.49203e-07	pDC
rs28517808	SNHG8	-0.442666	-6.7991	2.60366e-11	2.75343e-06	pDC
rs7016430	RPL8	-0.227544	-6.69869	4.94721e-11	2.18746e-06	pDC
rs1519595	ENSG00000272211	0.375404	6.49807	1.74247e-10	6.86991e-06	pDC
rs935394	DBI	-0.456613	-6.47751	1.97895e-10	6.86991e-06	pDC
rs1034071	SOX4	0.50065	6.46289	2.16594e-10	3.70186e-08	pDC
rs12903381	GABPB1-AS1	0.445593	6.43442	2.5811e-10	9.19222e-06	pDC
rs206941	RPS10	0.256486	6.36445	3.96079e-10	6.57848e-08	pDC
rs17135712	RPS2	0.205177	6.17027	1.27367e-09	0.000101753	pDC
rs965951	CCT8	0.535434	6.0666	2.34706e-09	0.000102742	pDC
rs3134938	NOTCH4	-0.423362	-5.97016	4.11234e-09	6.27348e-07	pDC
rs2877086	IGLC2	-0.533416	-5.77069	1.28097e-08	0.00350972	pDC
rs2104260	RGS1	-0.450193	-5.57193	3.84734e-08	0.00036202	pDC
rs7942154	EEF1G	0.178619	5.57171	3.85209e-08	0.00120738	pDC
rs6535445	PLAC8	-0.247469	-5.55135	4.30346e-08	0.000505661	pDC
rs2060009	SORL1	0.365863	5.5416	4.53758e-08	0.00120738	pDC
rs77063077	RPS3A	-0.292467	-5.50412	5.55779e-08	0.000505661	pDC
rs10142660	SIVA1	0.488132	5.48624	6.11959e-08	0.00743418	pDC
rs228597	ATM	0.326116	5.45099	7.39405e-08	0.00120738	pDC
rs2877086	IGLC3	-0.435063	-5.44423	7.66633e-08	0.00618715	pDC
rs7303925	CLEC4C	-0.324636	-5.365	1.16787e-07	0.000258101	pDC
rs2242497	NACA	0.172342	5.24243	2.2168e-07	0.00048349	pDC
rs117732010	ISG20	1.15345	5.22503	2.42553e-07	0.00145291	pDC
rs11699879	SULF2	-0.314077	-5.18689	2.95161e-07	0.00181073	pDC
rs17257152	GZMB	0.691366	5.12675	4.01245e-07	0.00743418	pDC
rs4964435	HSP90B1	0.418587	5.09042	4.82307e-07	0.00095274	pDC
rs4822077	SMDT1	0.382075	4.99912	7.62122e-07	0.0129489	pDC
rs8102855	SHD	-0.295095	-4.95725	9.37853e-07	0.0111006	pDC
rs11648252	SMPD3	0.384922	4.94992	9.72385e-07	0.00543121	pDC
rs3739939	SNHG7	0.34006	4.90635	1.20445e-06	0.0028516	pDC
rs9942440	PHACTR1	-0.343398	-4.9001	1.24183e-06	0.000126483	pDC
rs13025717	BIN1	0.310979	4.84718	1.6066e-06	0.00409958	pDC
rs7521972	S100A6	0.410498	4.8383	1.67715e-06	0.0105305	pDC
rs7225349	MIF4GD	0.392576	4.77372	2.28788e-06	0.0262752	pDC
rs760462	ITGB2	-0.396852	-4.76183	2.42158e-06	0.00283939	pDC
rs749854451	BLOC1S1	-1.05794	-4.75266	2.52976e-06	0.00423887	pDC
rs113024237	NPC2	-0.59652	-4.70637	3.15091e-06	0.041387	pDC
rs190441457	AFF3	0.426353	4.70554	3.16334e-06	0.00790549	pDC
rs10972297	CLTA	0.310428	4.6916	3.37829e-06	0.00744665	pDC
rs59742217	NDUFC1	0.456237	4.67994	3.56882e-06	0.00625544	pDC
rs2314639	PPDPF	-0.424968	-4.67034	3.73356e-06	0.0115554	pDC
rs111841021	PAG1	0.989834	4.66657	3.80014e-06	0.00759468	pDC
rs714948	SNRPD2	0.375587	4.66476	3.83242e-06	0.0326033	pDC
rs35297605	RPS13	0.153244	4.60379	5.09248e-06	0.0122454	pDC
rs60531828	TPM2	1.18863	4.60261	5.12022e-06	0.0100931	pDC
rs3092074	YWHAB	-0.2905	-4.59306	5.35172e-06	0.0148542	pDC
rs10902740	SH3BGRL3	0.225815	4.58912	5.45035e-06	0.028663	pDC
rs10774448	CD4	-0.431081	-4.58348	5.59413e-06	0.00876173	pDC
rs13056402	SNU13	0.958917	4.57963	5.69449e-06	0.0270524	pDC
rs140520840	CYBA	-0.86871	-4.54353	6.72284e-06	0.0186574	pDC
rs10129996	DAD1	0.342496	4.54299	6.73966e-06	0.0491099	pDC
rs189797544	WASF2	-1.13986	-4.53991	6.83553e-06	0.034294	pDC
rs34434037	RPL13	-0.126058	-4.53194	7.08939e-06	0.0191341	pDC
rs9605503	C22orf39	-0.533039	-4.5302	7.14617e-06	0.0270524	pDC
rs4789463	SYNGR2	0.290204	4.51421	7.68721e-06	0.0470312	pDC
rs77648808	NEAT1	-1.23057	-4.51269	7.74072e-06	0.0176173	pDC
rs12755937	ENSG00000273338	-0.416918	-4.5037	8.06392e-06	0.0398844	pDC
rs1915422	PCM1	-0.276157	-4.4849	8.78271e-06	0.0162313	pDC
rs12649053	SEL1L3	-0.335603	-4.4737	9.23987e-06	0.0119649	pDC
rs2234270	RPS8	-0.143286	-4.4735	9.24824e-06	0.0453329	pDC
rs78664461	HMGN2	-0.680283	-4.47341	9.25199e-06	0.0453329	pDC
rs28852814	AKAP13	-0.378249	-4.4704	9.37876e-06	0.0277522	pDC
rs79722654	PRPF38B	0.997695	4.46952	9.41618e-06	0.0459228	pDC
rs1059307	SNHG5	1.55836	30.2451	5.96846e-131	1.66234e-124	Plasma
rs1131017	RPS26	-0.930142	-28.7989	1.74987e-122	3.658e-116	Plasma
rs35083819	HLA-DRB5	-1.97757	-26.3403	4.88609e-108	1.7011e-103	Plasma
rs9273442	HLA-DQB1	-1.62198	-19.4984	1.69182e-68	1.28745e-64	Plasma
rs4796398	EIF5A	-1.02663	-18.6828	5.65352e-64	6.21829e-58	Plasma
rs4947344	HLA-DQA1	-1.01996	-13.5068	2.82879e-37	5.98692e-34	Plasma
rs11177008	IFNG-AS1	0.781042	13.2014	7.64035e-36	2.80205e-31	Plasma
rs1739652	SNHG17	0.831701	12.1945	2.88114e-31	2.38255e-26	Plasma
rs414206	ELP5	-0.587247	-11.9379	3.87677e-30	2.4366e-25	Plasma
rs1894743	HLA-B	-0.515431	-11.4555	4.64844e-28	7.82764e-25	Plasma
rs1206875	SULF2	-0.702931	-11.2404	3.76225e-27	1.62625e-22	Plasma
rs2868367	YWHAG	0.518163	10.4215	8.3519e-24	2.11146e-18	Plasma
rs2868367	ZP3	0.604583	10.2204	5.20012e-23	3.71406e-18	Plasma
rs2955195	RPL8	-0.192009	-10.1025	1.50025e-22	1.52196e-17	Plasma
rs2927608	ERAP2	0.453325	9.42995	5.30922e-20	4.83295e-15	Plasma
rs11762988	TRG-AS1	-0.54278	-8.80038	9.74868e-18	2.149e-13	Plasma
rs9366653	BTN3A2	-0.743307	-8.44799	1.59423e-16	1.5423e-13	Plasma
rs10108943	PKHD1L1	-0.533208	-8.31513	4.46519e-16	5.33974e-12	Plasma
rs62067235	SPACA3	0.597997	8.27972	5.86302e-16	1.16193e-11	Plasma
rs10987645	RPL12	0.21309	8.26692	6.46793e-16	6.54218e-11	Plasma
rs10791972	C11orf24	0.476453	8.19202	1.14625e-15	6.90101e-10	Plasma
rs2848626	TIMM10	-0.521846	-8.08072	2.66186e-15	6.90101e-10	Plasma
rs451318	HLA-A	-0.415625	-7.96048	6.54527e-15	4.30892e-12	Plasma
rs2254075	TMEM156	0.529494	7.89386	1.07244e-14	2.04872e-09	Plasma
rs1036938	CTSH	0.485776	7.86657	1.31163e-14	1.28614e-09	Plasma
rs28656784	IGFLR1	-0.641	-7.84881	1.49479e-14	8.62335e-09	Plasma
rs35285321	CSTB	-0.49434	-7.74498	3.19398e-14	1.20311e-08	Plasma
rs12934778	NOMO1	-0.446599	-7.58416	1.01847e-13	7.77104e-08	Plasma
rs9270583	HLA-DRB1	-0.500295	-7.40884	3.5244e-13	1.95581e-10	Plasma
rs62028648	CES1	0.404313	7.40031	3.74164e-13	7.77104e-08	Plasma
rs6796	KDELR2	-0.413479	-7.22677	1.24718e-12	1.64957e-08	Plasma
rs1964416	LIMD1	-0.419934	-7.1475	2.14457e-12	4.40774e-07	Plasma
rs4902336	CHURC1	-0.453917	-7.11771	2.62557e-12	1.19179e-07	Plasma
rs9469775	RPS10	0.229056	7.05357	4.05004e-12	2.00431e-09	Plasma
rs7108648	CD82	-0.375511	-6.92647	9.46755e-12	3.23146e-07	Plasma
rs7249688	SPINT2	0.502873	6.91649	1.01148e-11	1.27375e-06	Plasma
rs835348	GPX7	0.441932	6.85752	1.49262e-11	2.12702e-05	Plasma
rs214068	NUCB2	-0.444319	-6.6423	6.02977e-11	1.71506e-06	Plasma
rs10109931	NAPRT	0.492554	6.58622	8.62206e-11	2.85598e-07	Plasma
rs4500811	RAB31	0.335315	6.56753	9.70789e-11	1.15466e-05	Plasma
rs10182704	CCDC88A	-0.563856	-6.54765	1.10102e-10	1.26106e-05	Plasma
rs17700376	RPL28	-0.139667	-6.46739	1.82402e-10	2.11321e-05	Plasma
rs12644686	LINC02362	0.508574	6.3957	2.85057e-10	2.54125e-05	Plasma
rs965951	CCT8	0.472447	6.3292	4.2969e-10	4.04641e-06	Plasma
rs10973326	GRHPR	0.354166	6.28459	5.64695e-10	8.11671e-06	Plasma
rs4796750	NT5C3B	-0.325698	-6.25868	6.61299e-10	9.2071e-06	Plasma
rs6579259	CPNE1	-0.606579	-6.25151	6.90784e-10	3.04623e-06	Plasma
rs138907	TSPO	-0.453527	-6.23238	7.75826e-10	0.000307991	Plasma
rs1556337	YBEY	-0.316607	-6.21986	8.36961e-10	6.61351e-06	Plasma
rs1363563	ANXA6	0.328654	6.19352	9.8134e-10	6.39128e-06	Plasma
rs2013885	GABPB1-AS1	-0.412547	-6.18418	1.03817e-09	3.12223e-05	Plasma
rs1969964	NUDT2	-0.405594	-6.14806	1.28979e-09	1.49004e-05	Plasma
rs12124948	CTSS	-0.374644	-6.02905	2.61623e-09	0.000253272	Plasma
rs118038932	BSCL2	0.992388	6.02588	2.66566e-09	3.8444e-05	Plasma
rs35199943	LLGL2	-0.321988	-6.02214	2.725e-09	2.99722e-05	Plasma
rs7512283	TSTD1	-0.367946	-6.01236	2.8864e-09	0.000253272	Plasma
rs7429940	SUCLG2	0.336915	5.95708	3.98976e-09	0.000205946	Plasma
rs17875577	IL16	0.622921	5.95705	3.99038e-09	9.83157e-05	Plasma
rs2532519	TAPBPL	0.372375	5.90265	5.47393e-09	4.50509e-05	Plasma
rs3777188	ELL2	0.368763	5.87811	6.30739e-09	3.83112e-05	Plasma
rs2269650	KIAA0040	0.335987	5.83917	7.89042e-09	0.000425788	Plasma
rs72761015	SNHG7	-0.522813	-5.83899	7.89838e-09	5.65018e-05	Plasma
rs933569	TXNDC11	-0.428757	-5.82898	8.36497e-09	0.00027871	Plasma
rs61074976	DNAJC15	-0.338615	-5.78218	1.0925e-08	0.000475225	Plasma
rs7146248	RPL36AL	0.178491	5.75737	1.25763e-08	0.000141683	Plasma
rs2071353	HLA-DPA1	-0.457951	-5.74562	1.34417e-08	4.03818e-06	Plasma
rs8066267	P2RX5	0.368729	5.73784	1.4046e-08	0.000131804	Plasma
rs11658903	NME2	-0.250077	-5.73018	1.46659e-08	0.000133867	Plasma
rs4239702	CD40	0.36678	5.70398	1.69975e-08	4.61712e-05	Plasma
rs17215231	RPS18	-0.229446	-5.66706	2.09043e-08	6.03846e-06	Plasma
rs9264733	HLA-C	-0.231277	-5.62877	2.58756e-08	7.38943e-06	Plasma
rs10273564	UPK3BL1	-0.348967	-5.52543	4.57356e-08	0.000187733	Plasma
rs6759004	CFLAR	-0.38656	-5.49217	5.48307e-08	0.00108522	Plasma
rs4680281	ENSG00000287916	0.315	5.48799	5.609e-08	0.0024824	Plasma
rs41261044	SNRPD3	-1.0993	-5.46922	6.21058e-08	0.00283208	Plasma
rs77063077	RPS3A	-0.297309	-5.44235	7.18179e-08	0.000787191	Plasma
rs111342015	DNPH1	-0.488919	-5.4072	8.677e-08	2.19843e-05	Plasma
rs2664260	HIBCH	0.336623	5.39685	9.17231e-08	0.00170978	Plasma
rs80012462	ATL3	0.985137	5.36646	1.07896e-07	0.000932328	Plasma
rs1654667	LILRB4	0.35943	5.36456	1.08999e-07	0.00474876	Plasma
rs35250731	THEMIS2	-0.306612	-5.35429	1.15126e-07	0.0026658	Plasma
rs77354907	GAS5	1.13409	5.32468	1.34718e-07	0.00283612	Plasma
rs1044167	ATF5	-0.446204	-5.30581	1.48848e-07	0.00615883	Plasma
rs2270836	MT1E	-0.274307	-5.30534	1.49221e-07	0.00354191	Plasma
rs140220012	TRMT112	-0.869451	-5.29218	1.59946e-07	0.00133153	Plasma
rs10751000	PLAAT3	0.352651	5.29095	1.6098e-07	0.00133312	Plasma
rs941480	IFI27L1	0.351441	5.17546	2.9405e-07	0.00240926	Plasma
rs131443	DERL3	0.335829	5.17511	2.94579e-07	0.0128734	Plasma
rs4783949	MT1X	-0.30958	-5.1331	3.65718e-07	0.00769178	Plasma
rs34402804	WDR18	-0.283033	-5.11059	4.10392e-07	0.0158486	Plasma
rs4147596	MGST3	-0.324823	-5.10409	4.24249e-07	0.0065491	Plasma
rs61894839	XRRA1	0.292565	5.09392	4.46835e-07	0.0030886	Plasma
rs6519361	BIK	-0.432281	-5.08412	4.6968e-07	0.0197044	Plasma
rs10059128	BTF3	-0.181068	-5.08179	4.75287e-07	0.00221827	Plasma
rs66782572	NT5DC2	-0.293487	-5.08101	4.77174e-07	0.0145189	Plasma
rs9314890	TFDP1	-0.300946	-5.07896	4.8217e-07	0.00937262	Plasma
rs150398361	UQCRH	-0.718253	-5.07761	4.85496e-07	0.00687061	Plasma
rs7311371	ATG101	0.26891	5.07376	4.95085e-07	0.00341566	Plasma
rs4744546	REXO4	0.249619	5.04801	5.64084e-07	0.00292975	Plasma
rs12927473	DNAJA3	0.81462	5.03956	5.88684e-07	0.0115072	Plasma
rs79746087	RPS15	-0.200226	-5.02431	6.35736e-07	0.0209241	Plasma
rs4610143	MRPS6	-0.280115	-5.01706	6.59387e-07	0.00124814	Plasma
rs1362125	HLA-F	-0.319793	-5.00273	7.08605e-07	0.000146302	Plasma
rs112993339	ADIPOR1	0.659821	4.99962	7.19729e-07	0.00786834	Plasma
rs12043492	NDUFS5	-0.229867	-4.99309	7.43686e-07	0.00794202	Plasma
rs6561007	MRPS31	-0.598013	-4.99122	7.5065e-07	0.0136795	Plasma
rs1806967	PRDX5	-0.436541	-4.98973	7.56272e-07	0.00499606	Plasma
rs7049	EFTUD2	-0.348063	-4.97878	7.98861e-07	0.00463675	Plasma
rs12503632	SNHG8	0.274598	4.97491	8.14437e-07	0.00582403	Plasma
rs10190396	MFF	-0.283543	-4.97339	8.2065e-07	0.00867184	Plasma
rs12736179	MRTO4	0.345456	4.95228	9.1167e-07	0.00894073	Plasma
rs7118451	UCP2	0.611021	4.94498	9.45339e-07	0.00599372	Plasma
rs13333976	NPIPB6	0.298048	4.94469	9.46708e-07	0.0134546	Plasma
rs187886469	CDC73	1.1338	4.93373	9.99622e-07	0.00941753	Plasma
rs55690213	ITGB8-AS1	-0.545982	-4.93119	1.01228e-06	0.00299549	Plasma
rs13410482	ITGA4	-0.31491	-4.92685	1.03427e-06	0.0108831	Plasma
rs1058167	SMDT1	-0.218924	-4.9195	1.07258e-06	0.0251224	Plasma
rs543711028	WDR74	1.25083	4.90969	1.12586e-06	0.00707258	Plasma
rs12927804	KLHDC4	0.261023	4.90935	1.12775e-06	0.0135831	Plasma
rs10511931	CCDC107	0.312077	4.90872	1.13123e-06	0.00568432	Plasma
rs3796878	CD38	0.445897	4.90841	1.13299e-06	0.00742681	Plasma
rs112597884	ASAH1	0.846276	4.90599	1.1466e-06	0.00236687	Plasma
rs149076905	CTNNAL1	0.765676	4.90498	1.15229e-06	0.00576674	Plasma
rs35709881	NDUFV3	0.480841	4.89939	1.18449e-06	0.00202807	Plasma
rs2304546	GALK2	0.394165	4.89669	1.20037e-06	0.0168138	Plasma
rs111962240	SOD2	0.590844	4.88923	1.24526e-06	0.000246173	Plasma
rs151299517	CRNKL1	0.977231	4.8891	1.24608e-06	0.00270487	Plasma
rs79172804	FAM215B	0.385424	4.87946	1.30652e-06	0.00677845	Plasma
rs892028	EMC10	-0.495225	-4.87437	1.33955e-06	0.0404147	Plasma
rs13193820	UBE2J1	-0.593266	-4.8621	1.42257e-06	0.000277093	Plasma
rs2572060	CCDC50	0.297927	4.86029	1.43522e-06	0.018982	Plasma
rs112579726	CUL1	1.01389	4.85902	1.44413e-06	0.00419284	Plasma
rs4812051	PRELID3B	-0.254667	-4.84916	1.51546e-06	0.00302541	Plasma
rs553057	BMP8B	-0.227158	-4.83402	1.63153e-06	0.0138806	Plasma
rs553829078	GPANK1	1.14346	4.83078	1.65754e-06	0.000318563	Plasma
rs74765898	ENSG00000258572	-0.695813	-4.82845	1.67644e-06	0.0132828	Plasma
rs147806680	CENPE	0.472228	4.82497	1.70499e-06	0.0107041	Plasma
rs78793891	ZBTB38	-1.08298	-4.82165	1.73275e-06	0.0219106	Plasma
rs4660609	PPIH	0.29976	4.82102	1.73804e-06	0.0143278	Plasma
rs6926870	SYNCRIP	-0.316047	-4.81745	1.76847e-06	0.000337553	Plasma
rs188052897	RPS13	-0.467884	-4.81049	1.82922e-06	0.00988414	Plasma
rs1952409	GZMB	-0.281332	-4.80851	1.84689e-06	0.0145534	Plasma
rs6958195	RFC2	-0.629791	-4.8073	1.85776e-06	0.00527368	Plasma
rs6430826	MZT2A	-0.418532	-4.80643	1.86561e-06	0.0193049	Plasma
rs4871320	DERL1	0.310058	4.80423	1.8856e-06	0.00377606	Plasma
rs3892083	IDH2	0.465008	4.79197	2.00081e-06	0.0255734	Plasma
rs2295834	GLRX5	0.315988	4.78792	2.0403e-06	0.0159901	Plasma
rs2399999	CEP57	-0.259431	-4.78713	2.0481e-06	0.0108381	Plasma
rs2295616	SLAMF7	-0.316446	-4.7859	2.06031e-06	0.016514	Plasma
rs6442809	CRBN	-0.29206	-4.76274	2.30353e-06	0.0287546	Plasma
rs702692	GPBP1	0.31309	4.75354	2.40768e-06	0.0102588	Plasma
rs10750367	FOXRED1	-0.208917	-4.74523	2.50557e-06	0.0122463	Plasma
rs142190120	ARPC2	-0.882414	-4.74027	2.56574e-06	0.0260101	Plasma
rs9619186	MTFP1	1.0954	4.72072	2.81714e-06	0.0271048	Plasma
rs78830554	SLC25A11	0.773122	4.711	2.95073e-06	0.00822826	Plasma
rs28669808	PPID	-0.249021	-4.70539	3.03045e-06	0.0159631	Plasma
rs112819214	RNF34	-0.392405	-4.7016	3.08561e-06	0.0153945	Plasma
rs147141058	EEF1D	0.311827	4.69932	3.11928e-06	0.00590419	Plasma
rs116986744	NDUFA6	0.770838	4.69805	3.13819e-06	0.0276351	Plasma
rs6879874	PRELID1	0.232289	4.69691	3.15511e-06	0.0133111	Plasma
rs66632149	SRD5A3	0.248419	4.69316	3.21192e-06	0.0160265	Plasma
rs2096376	SLC25A1	-0.232728	-4.69299	3.21454e-06	0.0276351	Plasma
rs188654848	IQGAP2	-0.887276	-4.69155	3.23656e-06	0.0136212	Plasma
rs11225439	BIRC2	-0.409286	-4.69089	3.24671e-06	0.0153556	Plasma
rs2164235	OSTN-AS1	0.261677	4.68498	3.33895e-06	0.0394063	Plasma
rs79046915	MLEC	-0.48515	-4.68013	3.41648e-06	0.0167259	Plasma
rs773154	NMRK1	-0.528883	-4.67753	3.45892e-06	0.0161217	Plasma
rs61924823	SINHCAF	0.350241	4.67336	3.52784e-06	0.0170711	Plasma
rs143649736	HINT1	-0.517585	-4.66813	3.61605e-06	0.0150701	Plasma
rs117002379	RPAIN	-0.743657	-4.66278	3.70865e-06	0.00822826	Plasma
rs142653498	HNRNPU	-1.04711	-4.66152	3.73073e-06	0.0276696	Plasma
rs2758059	ZNG1B	-0.269504	-4.66095	3.74079e-06	0.0308902	Plasma
rs11055719	ARHGDIB	-0.495142	-4.65847	3.78483e-06	0.0182724	Plasma
rs117941851	IFNAR2	-1.05787	-4.65292	3.88512e-06	0.00425531	Plasma
rs234101	NIBAN1	-0.302257	-4.65283	3.88667e-06	0.0282562	Plasma
rs3747890	ZPR1	0.344104	4.64512	4.03047e-06	0.0179047	Plasma
rs507958	NDUFC2	0.235507	4.64401	4.05152e-06	0.0179592	Plasma
rs1454932	DNM1L	0.457746	4.64333	4.06444e-06	0.0194873	Plasma
rs7272805	CDS2	0.496835	4.64265	4.07763e-06	0.00706257	Plasma
rs7749924	ABCF1	0.37255	4.64072	4.11473e-06	0.00072857	Plasma
rs58244395	FGD2	-0.416844	-4.63644	4.1982e-06	0.000741465	Plasma
rs116884706	MRPL18	0.57386	4.63391	4.24847e-06	0.000749154	Plasma
rs2887799	BOLA2	0.263445	4.63364	4.2539e-06	0.0295731	Plasma
rs150475901	CDCA3	0.879105	4.63361	4.2545e-06	0.0203054	Plasma
rs143002180	SKIC3	-0.810451	-4.63174	4.29206e-06	0.0175042	Plasma
rs12924734	ITFG1	0.245489	4.6299	4.32911e-06	0.0297228	Plasma
rs117646309	GTF3A	-0.577249	-4.62911	4.34532e-06	0.0389844	Plasma
rs143583812	SSRP1	-0.357465	-4.62724	4.38349e-06	0.0185475	Plasma
rs74530016	SMARCA2	0.975096	4.62296	4.47232e-06	0.0204754	Plasma
rs11690153	BIN1	0.323567	4.62293	4.47301e-06	0.0343679	Plasma
rs10870079	MRPS2	0.241683	4.61724	4.59385e-06	0.0206495	Plasma
rs6720091	RIF1	0.221842	4.6153	4.6356e-06	0.0343679	Plasma
rs380158	PPDPF	-0.238144	-4.61048	4.74128e-06	0.00812709	Plasma
rs138699	SUN2	0.288718	4.61043	4.74235e-06	0.0347824	Plasma
rs1281007	FBXO6	0.645308	4.60887	4.7772e-06	0.0330518	Plasma
rs77103884	CDCA7L	0.354379	4.59584	5.07664e-06	0.012876	Plasma
rs147422954	TNFRSF14	-0.704451	-4.59365	5.12876e-06	0.0345638	Plasma
rs735004	NUP88	0.191402	4.5901	5.2142e-06	0.00822826	Plasma
rs149771130	SZRD1	-1.00001	-4.56671	5.81286e-06	0.0380791	Plasma
rs6006884	TTC38	-0.447532	-4.56288	5.917e-06	0.0391162	Plasma
rs11211309	CMPK1	-0.404877	-4.5626	5.92461e-06	0.038735	Plasma
rs111845099	SARS1	1.16957	4.56199	5.94145e-06	0.0387691	Plasma
rs78218714	PSMB7	-0.939171	-4.5599	5.99917e-06	0.0262041	Plasma
rs10793964	SURF1	0.248443	4.55661	6.09105e-06	0.0265117	Plasma
rs10230143	ZNF277	0.249068	4.55337	6.18302e-06	0.0155059	Plasma
rs7742085	SNHG32	-0.557787	-4.55152	6.23627e-06	0.00105659	Plasma
rs138104169	CCL4	0.619556	4.54753	6.3524e-06	0.00822826	Plasma
rs145195852	MAP3K5-AS2	-0.658186	-4.54336	6.47592e-06	0.00109103	Plasma
rs2923414	SMIM19	-0.239457	-4.54058	6.55954e-06	0.0117522	Plasma
rs34023633	MARCKS	0.326597	4.53851	6.62228e-06	0.0011138	Plasma
rs145441704	ATP5F1E	-0.602892	-4.53687	6.67259e-06	0.0111492	Plasma
rs6864563	GZMA	-0.260198	-4.53221	6.81738e-06	0.0260386	Plasma
rs142339813	RAP1A	-1.08435	-4.52432	7.0694e-06	0.0428582	Plasma
rs2243935	HMBS	-0.247562	-4.52327	7.10376e-06	0.028139	Plasma
rs12170399	IGLC3	-0.795878	-4.51265	7.45885e-06	0.0458398	Plasma
rs56183133	KDM1A	0.718456	4.50938	7.57138e-06	0.0454061	Plasma
rs116817688	SPON2	0.6624	4.50829	7.60953e-06	0.0279706	Plasma
rs116947933	TMEM106B	0.645464	4.50589	7.69348e-06	0.0190266	Plasma
rs111229573	GMPPA	-0.881346	-4.50406	7.75834e-06	0.0471901	Plasma
rs4232870	SNHG16	-0.238569	-4.49107	8.23328e-06	0.00822826	Plasma
rs117875609	DYNLRB1	-0.530891	-4.48687	8.3928e-06	0.0138375	Plasma
rs35156796	CBR1	0.286236	4.48486	8.47008e-06	0.00784361	Plasma
rs909434900	TAF6	0.786791	4.47588	8.82443e-06	0.021496	Plasma
rs364343	ZC3H18	-0.255761	-4.47509	8.8562e-06	0.0400102	Plasma
rs2651830	CTSD	0.44558	4.47172	8.99309e-06	0.0352818	Plasma
rs2457400	PAG1	0.240604	4.46977	9.07304e-06	0.0149832	Plasma
rs2516634	EEF1G	-0.0985692	-4.46068	9.45578e-06	0.0366754	Plasma
rs72792712	MACROH2A1	-0.441578	-4.45732	9.60134e-06	0.035216	Plasma
rs114775919	LARS1	0.82477	4.45405	9.74471e-06	0.0356654	Plasma
rs9498320	PCMT1	-0.248813	-4.44837	9.99893e-06	0.00158261	Plasma
rs10876864	RPS26	-1.41605	-17.4742	2.27818e-53	8.17335e-48	Platelet
rs1173418	SNHG5	0.688021	9.0512	3.45873e-18	8.11607e-13	Platelet
rs12150317	EIF5A	-0.463653	-7.23138	1.88002e-12	8.64733e-07	Platelet
rs1807314	SMDT1	-0.467708	-6.93756	1.28485e-11	3.10924e-07	Platelet
rs2523580	HLA-B	-0.433489	-6.91397	1.49529e-11	7.40308e-08	Platelet
rs2844810	HLA-A	-0.401306	-6.14883	1.63476e-09	2.5659e-06	Platelet
rs62237977	ST13	0.507243	5.06371	5.85513e-07	0.00113983	Platelet
rs4265672	RPL21	0.390825	4.95307	1.01116e-06	0.0181365	Platelet
rs10988448	BBLN	-0.443942	-4.94752	1.03899e-06	0.0473115	Platelet
rs9916504	MMD	-0.684054	-4.86675	1.5378e-06	0.0202093	Platelet
rs145837647	RSL24D1	0.922627	4.78305	2.29553e-06	0.0289831	Platelet
rs2394977	HLA-C	-0.237348	-4.78052	2.32322e-06	0.00178763	Platelet
rs16897889	LY6G6F	0.452324	4.73088	2.9379e-06	0.00222504	Platelet
rs77096967	HSP90B1	0.627197	4.57654	6.01612e-06	0.0168468	Platelet
rs76168202	SRP14	-1.15427	-4.57477	6.06493e-06	0.0289831	Platelet
rs12160007	GP1BB	0.636016	4.52319	7.67148e-06	0.0111798	Platelet
rs9296226	PIM1	-0.256716	-4.50323	8.39672e-06	0.00529865	Platelet
rs6457773	RPS10	-0.334305	-4.49382	8.76127e-06	0.00548475	Platelet
rs10876864	RPS26	-1.41605	-17.4742	2.27818e-53	8.17335e-48	Platelet (ALL)
rs1173418	SNHG5	0.688021	9.0512	3.45873e-18	8.11607e-13	Platelet (ALL)
rs12150317	EIF5A	-0.463653	-7.23138	1.88002e-12	8.64733e-07	Platelet (ALL)
rs1807314	SMDT1	-0.467708	-6.93756	1.28485e-11	3.10924e-07	Platelet (ALL)
rs2523580	HLA-B	-0.433489	-6.91397	1.49529e-11	7.40308e-08	Platelet (ALL)
rs2844810	HLA-A	-0.401306	-6.14883	1.63476e-09	2.5659e-06	Platelet (ALL)
rs62237977	ST13	0.507243	5.06371	5.85513e-07	0.00113983	Platelet (ALL)
rs4265672	RPL21	0.390825	4.95307	1.01116e-06	0.0181365	Platelet (ALL)
rs10988448	BBLN	-0.443942	-4.94752	1.03899e-06	0.0473115	Platelet (ALL)
rs9916504	MMD	-0.684054	-4.86675	1.5378e-06	0.0202093	Platelet (ALL)
rs145837647	RSL24D1	0.922627	4.78305	2.29553e-06	0.0289831	Platelet (ALL)
rs2394977	HLA-C	-0.237348	-4.78052	2.32322e-06	0.00178763	Platelet (ALL)
rs16897889	LY6G6F	0.452324	4.73088	2.9379e-06	0.00222504	Platelet (ALL)
rs77096967	HSP90B1	0.627197	4.57654	6.01612e-06	0.0168468	Platelet (ALL)
rs76168202	SRP14	-1.15427	-4.57477	6.06493e-06	0.0289831	Platelet (ALL)
rs12160007	GP1BB	0.636016	4.52319	7.67148e-06	0.0111798	Platelet (ALL)
rs9296226	PIM1	-0.256716	-4.50323	8.39672e-06	0.00529865	Platelet (ALL)
rs6457773	RPS10	-0.334305	-4.49382	8.76127e-06	0.00548475	Platelet (ALL)
rs1131017	RPS26	-2.30368	-56.252	2.34585e-297	4.45453e-291	Treg
rs1059307	SNHG5	0.994016	36.4415	1.52475e-179	4.06417e-173	Treg
rs5764704	FAM118A	-2.48379	-30.2409	2.57853e-139	1.44071e-134	Treg
rs2453176	SCGB3A1	2.02261	29.7979	2.02165e-136	3.2595e-130	Treg
rs133369	SMDT1	1.01836	27.0532	1.59336e-118	2.78561e-114	Treg
rs4796398	EIF5A	-0.878256	-22.4805	3.11019e-89	2.56956e-83	Treg
rs2571390	HLA-A	-0.748561	-21.5216	2.94685e-83	4.2004e-79	Treg
rs1894743	HLA-B	-0.61745	-21.0758	1.65945e-80	2.05731e-76	Treg
rs11761888	CPA5	1.13314	19.9762	8.29535e-74	1.44462e-67	Treg
rs2524098	HLA-C	-0.412617	-19.0706	2.14469e-68	9.44895e-65	Treg
rs9273440	HLA-DQB1	-1.39218	-18.7167	2.62008e-66	1.11562e-62	Treg
rs2240728	TOMM7	-0.348897	-16.9993	1.94239e-56	1.47071e-51	Treg
rs28397274	ENSG00000272501	1.11525	16.7228	6.81522e-55	2.14979e-51	Treg
rs402645	CENPK	-0.898116	-16.6645	1.43796e-54	1.16043e-49	Treg
rs788646	SNHG8	0.512895	15.7403	1.63864e-49	6.38884e-44	Treg
rs6912971	RPS10	-0.350044	-15.0726	5.84606e-46	1.61309e-42	Treg
rs2954658	RPL8	-0.215726	-15.0436	8.29873e-46	8.78127e-40	Treg
rs7146248	RPL36AL	0.31059	14.9472	2.65498e-45	8.55516e-40	Treg
rs387249	SULF2	-0.712874	-14.7635	2.40119e-44	2.1784e-38	Treg
rs504781	GABPB1-AS1	0.64492	14.6212	1.30791e-43	1.13168e-37	Treg
rs27300	ERAP2	-0.735489	-14.564	2.57967e-43	1.51796e-39	Treg
rs9379871	BTN3A2	-1.00109	-14.5151	4.59949e-43	1.17095e-39	Treg
rs17215231	RPS18	-0.41711	-14.2914	6.3971e-42	1.4763e-38	Treg
rs17700376	RPL28	-0.197118	-14.1464	3.47537e-41	9.05577e-35	Treg
rs10181224	ENSG00000272211	0.723543	13.4419	1.1094e-37	1.53961e-32	Treg
rs2316772	KANSL1-AS1	1.00504	13.304	5.2148e-37	1.12748e-32	Treg
rs13033315	CTLA4	0.728791	12.9891	1.71731e-35	3.8222e-31	Treg
rs10210465	ENSG00000225963	-0.866718	-12.8415	8.6614e-35	1.20913e-30	Treg
rs1651959	RPS17	-0.201868	-12.2736	3.89619e-32	1.11622e-27	Treg
rs10793105	XRRA1	0.662516	11.9018	1.91428e-30	4.76963e-25	Treg
rs72761015	SNHG7	-0.788484	-11.6744	1.98737e-29	1.40881e-23	Treg
rs7699495	RPS3A	-0.492006	-10.9067	4.18643e-26	1.09534e-21	Treg
rs2314639	PPDPF	-0.368139	-10.8853	5.15022e-26	1.55746e-21	Treg
rs1366836	ANKRD44-AS1	0.548518	10.878	5.52933e-26	4.36287e-22	Treg
rs1776460	CCDC167	0.567045	10.8345	8.4239e-26	1.0333e-22	Treg
rs6478780	RPL12	0.168523	10.7704	1.56334e-25	8.9807e-21	Treg
rs68176300	HLA-DRB1	-0.974932	-10.7645	1.65489e-25	1.90743e-22	Treg
rs28656784	IGFLR1	-0.718645	-10.338	9.42101e-24	4.25187e-18	Treg
rs731835	RPS5	-0.209798	-10.1954	3.53592e-23	8.67036e-18	Treg
rs760462	ITGB2	-0.520881	-10.0425	1.43896e-22	5.03581e-17	Treg
rs12358617	PPA1	0.395597	9.76458	1.76585e-21	1.60662e-15	Treg
rs3810232	RPS9	-0.18931	-9.70934	2.88746e-21	1.97997e-16	Treg
rs965951	CCT8	0.672342	9.69103	3.39708e-21	2.97211e-16	Treg
rs35580381	ENSG00000260927	-0.639264	-9.22657	1.93168e-19	3.62255e-14	Treg
rs596002	CTSW	0.631796	9.19111	2.61266e-19	4.91892e-15	Treg
rs17624230	DNAJC15	-0.518472	-8.96484	1.75461e-18	9.80135e-14	Treg
rs11643225	PRKCB	1.01117	8.95212	1.95082e-18	2.73528e-13	Treg
rs139854423	C12orf75	-1.01883	-8.94276	2.1087e-18	2.41217e-14	Treg
rs1991223	LINC02273	-0.511087	-8.9274	2.39578e-18	9.72676e-15	Treg
rs12603662	HOXB2	0.482627	8.87628	3.65913e-18	3.01316e-15	Treg
rs1580833	MT2A	-0.457846	-8.86467	4.02734e-18	3.72741e-13	Treg
rs12120833	RPS8	-0.199346	-8.83248	5.25148e-18	8.5165e-12	Treg
rs71499040	CLN8-AS1	0.480477	8.7588	9.61063e-18	5.497e-14	Treg
rs5769138	TBC1D22A-DT	-0.466377	-8.73367	1.17999e-17	1.88568e-14	Treg
rs1293299	FDFT1	-0.522179	-8.65284	2.27576e-17	1.28775e-13	Treg
rs9657360	NAPRT	0.545031	8.6173	3.03274e-17	1.6126e-13	Treg
rs12940802	EVI2A	0.393075	8.58903	3.8084e-17	3.10786e-14	Treg
rs9425411	PRDX6	-0.374206	-8.56359	4.67201e-17	3.0307e-11	Treg
rs67051742	COMMD6	-0.22992	-8.50167	7.66794e-17	2.06385e-12	Treg
rs2267989	FBLN5	-0.397216	-8.4115	1.56929e-16	2.97016e-12	Treg
rs7210728	FAM215B	0.496318	8.3569	2.41393e-16	1.92988e-13	Treg
rs2438253	GCC2	0.339907	8.31712	3.29853e-16	1.30352e-12	Treg
rs11242809	SERPINB6	-0.456912	-8.08063	2.05767e-15	9.09262e-13	Treg
rs13009773	MZT2A	0.368981	7.99126	4.06274e-15	1.04639e-11	Treg
rs1991401	DDX5	-0.15342	-7.93967	5.99963e-15	4.36797e-12	Treg
rs2014439	EPSTI1	-0.450758	-7.85008	1.17466e-14	4.87907e-11	Treg
rs2729374	TIMM10	-0.465843	-7.80644	1.62572e-14	2.30116e-10	Treg
rs4983411	CRIP2	0.471514	7.63477	5.75155e-14	6.24459e-10	Treg
rs77354907	GAS5	0.829793	7.62159	6.33116e-14	2.63268e-09	Treg
rs1859927	PASK	-0.592366	-7.60293	7.25143e-14	1.53709e-10	Treg
rs3799973	SUPT3H	0.407737	7.59149	7.87937e-14	3.04866e-11	Treg
rs62224180	YBEY	-0.47778	-7.59	7.96491e-14	6.48234e-10	Treg
rs62131569	LAIR2	-0.713374	-7.57161	9.10023e-14	1.59144e-09	Treg
rs739669	ELP5	-0.351223	-7.54003	1.14334e-13	4.64875e-11	Treg
rs17837951	CDC42	0.283025	7.45463	2.11073e-13	7.28308e-09	Treg
rs6701250	CCDC18-AS1	0.479748	7.42423	2.62177e-13	8.95119e-09	Treg
rs62036658	TUFM	0.287912	7.36801	3.90712e-13	8.05623e-09	Treg
rs3092983	RAD51-AS1	0.375452	7.31142	5.82313e-13	1.70135e-09	Treg
rs788347	SNHG17	0.506481	7.28147	7.18438e-13	6.035e-09	Treg
rs11259539	NMT2	-0.376244	-7.27309	7.6186e-13	1.70542e-08	Treg
rs6955663	CHCHD2	0.209858	7.27064	7.74984e-13	7.89251e-09	Treg
rs11691509	LPIN1	0.385032	7.26877	7.85198e-13	1.60387e-09	Treg
rs1651895	MED16	0.403618	7.15362	1.7469e-12	2.82727e-08	Treg
rs1211447	RNASET2	-0.228367	-7.12332	2.15225e-12	6.32358e-10	Treg
rs879471	STMN3	0.331039	7.1055	2.43218e-12	1.7462e-08	Treg
rs10403394	RPS11	-0.182914	-7.06971	3.10724e-12	4.73482e-08	Treg
rs10190751	PPIL3	-0.427732	-7.0468	3.63251e-12	7.07091e-09	Treg
rs2285217	KIAA0040	0.371038	7.01347	4.55582e-12	5.51367e-08	Treg
rs6453403	GTF2H2	-0.356805	-7.01078	4.63971e-12	8.33028e-09	Treg
rs35651363	GYPC	0.279785	7.00022	4.98369e-12	9.6851e-09	Treg
rs10088428	HMBOX1	-0.382013	-6.99866	5.03669e-12	1.74168e-08	Treg
rs28794232	TPGS2	-0.377031	-6.94261	7.35084e-12	3.74047e-06	Treg
rs2711967	TMEM156	0.347266	6.91239	9.0029e-12	2.15008e-08	Treg
rs2080284	TRG-AS1	0.359049	6.90586	9.40573e-12	6.94063e-08	Treg
rs9535304	EBPL	-0.343668	-6.89666	1.00023e-11	3.04543e-08	Treg
rs62483497	UPK3BL1	-0.4056	-6.87218	1.17778e-11	7.48572e-08	Treg
rs7632486	CMTM8	-0.466351	-6.84008	1.45804e-11	4.11002e-06	Treg
rs2360171	IL32	-0.209973	-6.82831	1.57639e-11	1.39891e-07	Treg
rs78124555	ERCC6L2-AS1	0.465116	6.80092	1.88946e-11	1.85564e-07	Treg
rs76221971	NME2	-0.494656	-6.79525	1.96161e-11	7.74775e-09	Treg
rs2273514	IFI27L2	-0.396163	-6.76785	2.34951e-11	2.40196e-07	Treg
rs34767548	POLR1D	0.34661	6.76472	2.39849e-11	7.1097e-08	Treg
rs694746	GSTP1	0.296878	6.75309	2.58874e-11	1.74309e-07	Treg
rs6804150	RPSA	0.153975	6.71922	3.23172e-11	4.11002e-06	Treg
rs6084983	TMEM230	0.271157	6.68749	3.97473e-11	2.613e-07	Treg
rs13197384	AHI1	-0.363115	-6.67464	4.32123e-11	1.04454e-08	Treg
rs11595766	CCSER2	-0.467838	-6.6174	6.25936e-11	8.86821e-07	Treg
rs8048206	TMEM204	0.498846	6.54909	9.70475e-11	7.77553e-07	Treg
rs6850	PPIA	0.219359	6.53261	1.07816e-10	4.83915e-07	Treg
rs1015304	ZNF83	0.32973	6.36917	3.02317e-10	3.06516e-06	Treg
rs885376	CNOT6L	-0.486534	-6.3098	4.37172e-10	8.50778e-07	Treg
rs10273974	ZC3HAV1	-0.285312	-6.3035	4.54537e-10	1.75514e-06	Treg
rs11682128	BIN1	0.252628	6.28785	5.00682e-10	7.41046e-07	Treg
rs10821969	RTKN2	-0.398258	-6.25158	6.25862e-10	4.78127e-06	Treg
rs61935749	NDUFA12	0.272317	6.21926	7.62871e-10	4.78091e-06	Treg
rs4897379	SAMD3	0.432847	6.20259	8.44601e-10	1.7142e-07	Treg
rs157894	ENSG00000271204	-0.535872	-6.19802	8.68452e-10	3.13125e-06	Treg
rs11729857	USP53	0.518435	6.18574	9.35864e-10	1.76582e-06	Treg
rs72759905	NTPCR	0.346489	6.09193	1.64942e-09	1.59697e-05	Treg
rs74963256	TSHZ2	0.550239	6.07108	1.869e-09	7.96054e-06	Treg
rs1264457	HLA-E	0.115289	6.04807	2.14434e-09	4.14785e-07	Treg
rs2855990	TRBC1	0.223009	6.00195	2.82062e-09	8.86651e-06	Treg
rs2039092	UPF3A	0.459206	5.9918	2.99526e-09	6.5015e-06	Treg
rs11144225	NMRK1	-0.314473	-5.99056	3.01726e-09	1.51806e-05	Treg
rs10116966	B4GALT1	0.329703	5.98927	3.0404e-09	1.52331e-05	Treg
rs371005	TAPBP	-0.240386	-5.96238	3.56331e-09	6.69148e-07	Treg
rs113681590	NSA2	0.310163	5.9618	3.57547e-09	5.69636e-06	Treg
rs62086578	SNHG16	0.34987	5.92945	4.32391e-09	1.62856e-06	Treg
rs79451787	CHRM3-AS2	-0.730767	-5.92864	4.34452e-09	3.82915e-05	Treg
rs7113753	RPS25	-0.10758	-5.88197	5.70583e-09	3.15236e-05	Treg
rs1610743	HLA-F	-0.262055	-5.86797	6.1897e-09	1.11665e-06	Treg
rs7856656	GRHPR	0.309224	5.83797	7.36461e-09	3.13832e-05	Treg
rs8052	EIF2A	0.407293	5.8365	7.42768e-09	0.000204606	Treg
rs2515087	UCP2	0.217197	5.81917	8.20904e-09	4.47163e-05	Treg
rs36040835	SNRPD2	-0.166781	-5.81823	8.25378e-09	6.99839e-05	Treg
rs55761608	CPNE1	-0.506753	-5.79317	9.53404e-09	3.63422e-05	Treg
rs6889184	FAM153CP	-0.317141	-5.78684	9.88676e-09	1.55364e-05	Treg
rs1022088	HOXB-AS1	0.314321	5.75854	1.16259e-08	4.34893e-06	Treg
rs3735917	ERICH1	-0.29099	-5.75459	1.1891e-08	3.14902e-05	Treg
rs2896242	LSM8	-0.247352	-5.75312	1.19913e-08	3.06197e-05	Treg
rs62004900	GOLGA8B	-0.302168	-5.72166	1.4344e-08	2.58183e-05	Treg
rs11650309	VAMP2	-0.17703	-5.69976	1.62412e-08	6.05043e-06	Treg
rs4903231	ISCA2	-0.297872	-5.69691	1.6505e-08	0.000116164	Treg
rs1214596	CD247	0.205651	5.69335	1.68406e-08	0.000134206	Treg
rs6050152	CST7	-0.501366	-5.68327	1.78286e-08	5.62059e-05	Treg
rs12927190	BOLA2	0.279403	5.65936	2.04e-08	9.02307e-05	Treg
rs35285321	CSTB	-0.215675	-5.62664	2.45133e-08	2.43713e-05	Treg
rs4418583	LDLRAP1	0.277886	5.58977	3.01143e-08	0.000224539	Treg
rs2807301	TLE4	0.283821	5.58923	3.02051e-08	0.000119764	Treg
rs6457711	HLA-DPA1	-0.376079	-5.58706	3.05709e-08	4.8097e-06	Treg
rs10202828	VAMP5	-0.380491	-5.58186	3.1469e-08	3.77633e-05	Treg
rs11556769	NDUFA3	0.282132	5.5761	3.24919e-08	0.000258123	Treg
rs4807455	CNN2	0.260602	5.5753	3.26363e-08	0.000258482	Treg
rs3756814	C6orf62	-0.256399	-5.57447	3.27882e-08	5.12195e-06	Treg
rs3818830	NUDT2	0.396247	5.55228	3.70794e-08	0.000145099	Treg
rs6896484	TBCA	-0.320718	-5.53259	4.13393e-08	6.03178e-05	Treg
rs55946414	C9orf78	-0.259045	-5.52978	4.19851e-08	0.000162701	Treg
rs149816367	LGALS3	0.538802	5.52295	4.35961e-08	0.000271377	Treg
rs2186280	TMEM50B	-0.285205	-5.51808	4.47794e-08	4.41438e-05	Treg
rs3998843	SRGN	0.254312	5.51611	4.52685e-08	0.000202382	Treg
rs13428687	ACYP2	-0.299677	-5.49708	5.02558e-08	5.90465e-05	Treg
rs61841332	PRKCQ-AS1	-0.2853	-5.49575	5.06238e-08	0.00022204	Treg
rs10873267	NPC2	-0.255345	-5.46321	6.04845e-08	0.000358955	Treg
rs12596491	TRAPPC2L	-0.287842	-5.46314	6.05072e-08	0.00021922	Treg
rs41286194	RPS12	0.313205	5.45107	6.46224e-08	9.70471e-06	Treg
rs28705707	NPDC1	0.308476	5.4324	7.1525e-08	0.000262721	Treg
rs9333370	MGST3	-0.858338	-5.41767	7.74696e-08	0.000532352	Treg
rs71350100	RBM43	-0.26557	-5.41104	8.03001e-08	9.15824e-05	Treg
rs140582872	FCMR	-0.753826	-5.40732	8.19333e-08	0.000560649	Treg
rs2936812	SIDT1-AS1	-0.324221	-5.38585	9.19982e-08	0.00108823	Treg
rs12975677	RABAC1	0.218602	5.37938	9.526e-08	0.000719476	Treg
rs2311404	SAR1A	0.268133	5.37938	9.52603e-08	0.00035797	Treg
rs11086837	TOP1	-0.28914	-5.36837	1.01069e-07	0.000163117	Treg
rs2083953	ATF7IP2	-0.282704	-5.31688	1.33118e-07	0.000446523	Treg
rs2075166	CCT3	-0.261608	-5.29999	1.45629e-07	0.000963967	Treg
rs1373036	INPP4B	0.328912	5.29259	1.51461e-07	0.000160367	Treg
rs150959415	ANXA11	-0.972435	-5.28704	1.55985e-07	0.00055897	Treg
rs72766631	RPS2	0.0893933	5.28275	1.59572e-07	0.000521535	Treg
rs205726	ENSG00000273319	0.371351	5.27092	1.69878e-07	0.000244496	Treg
rs404186	PCM1	-0.31226	-5.27044	1.70316e-07	0.000334357	Treg
rs138909	TSPO	-0.175479	-5.26767	1.72821e-07	0.000145678	Treg
rs35014624	ITGB7	0.455247	5.25433	1.85427e-07	0.000946523	Treg
rs148029925	ACP5	0.391699	5.23728	2.02837e-07	0.00139455	Treg
rs114885582	NCMAP-DT	0.890191	5.23526	2.0501e-07	0.00132681	Treg
rs3732276	SEPTIN2	0.42448	5.2325	2.08006e-07	0.000218007	Treg
rs12522770	BTF3	-0.126933	-5.21158	2.32117e-07	0.000313173	Treg
rs11205522	NDUFS5	-0.147926	-5.1584	3.06211e-07	0.00177704	Treg
rs1048135	NMI	0.273333	5.14911	3.21326e-07	0.000329172	Treg
rs11734376	IRF2	0.367552	5.12431	3.65258e-07	0.000359273	Treg
rs2077491	AIF1	0.318105	5.11014	3.92898e-07	5.11506e-05	Treg
rs1045216	PLEKHA1	-0.276636	-5.10274	4.08141e-07	0.00110404	Treg
rs4806187	COX6B1	-0.1249	-5.10148	4.108e-07	0.00264956	Treg
rs1560766	NAP1L1	-0.141443	-5.0944	4.26002e-07	0.00207952	Treg
rs2112662	DUSP1	0.204401	5.09264	4.29857e-07	0.000568079	Treg
rs149679022	C19orf53	-0.478143	-5.08286	4.51945e-07	0.00289345	Treg
rs245542	PPWD1	-0.257719	-5.07473	4.71149e-07	0.00062163	Treg
rs13034115	LINC00954	-0.349829	-5.07399	4.72941e-07	0.000476625	Treg
rs117495428	B3GAT2	-0.734797	-5.05071	5.32578e-07	6.74796e-05	Treg
rs1973698	MGMT	0.255919	5.04954	5.35746e-07	0.00143249	Treg
rs6949457	ATP6V0E2	0.231011	5.03634	5.72959e-07	0.000667869	Treg
rs182703269	PILRB	0.322476	5.03556	5.75217e-07	0.000669391	Treg
rs2275774	GDI2	-0.286173	-5.02771	5.98598e-07	0.00154413	Treg
rs12792306	ENSG00000254682	0.313055	5.02613	6.03422e-07	0.00197662	Treg
rs10908821	TSTD1	0.236975	5.02534	6.05836e-07	0.00308983	Treg
rs62237850	SELENOM	-0.393582	-5.02436	6.0886e-07	0.000490981	Treg
rs7853349	NANS	0.263507	5.01903	6.25499e-07	0.00152857	Treg
rs6681271	FCRL3	0.247551	5.01176	6.48937e-07	0.00312781	Treg
rs62106040	RPS7	-0.135384	-5.0041	6.74549e-07	0.000639895	Treg
rs74026925	PSTPIP1	0.282276	4.98903	7.27851e-07	0.00103831	Treg
rs12030508	SVBP	0.283013	4.98469	7.4391e-07	0.0033699	Treg
rs112563918	PRKCQ	0.522113	4.98374	7.47473e-07	0.00189649	Treg
rs62080209	ARL16	-0.346981	-4.981	7.57871e-07	0.00026662	Treg
rs7632029	BRK1	0.18632	4.96487	8.21783e-07	0.00670987	Treg
rs61784498	GNAI3	0.485681	4.96437	8.23872e-07	0.0034614	Treg
rs12481574	GNAS	-0.159835	-4.95824	8.49589e-07	0.00111867	Treg
rs192012573	C1D	0.372043	4.95771	8.51843e-07	0.000787808	Treg
rs13154366	HIGD2A	-0.287232	-4.9531	8.71704e-07	0.00105752	Treg
rs898325	FANK1	-0.364368	-4.9489	8.90235e-07	0.00216773	Treg
rs150708529	NPM1	-0.448407	-4.94674	8.99906e-07	0.00109009	Treg
rs11639018	KATNBL1	-0.241176	-4.93741	9.4281e-07	0.00131937	Treg
rs118075283	CCDC82	0.966139	4.92571	9.99482e-07	0.00298168	Treg
rs4476910	CCZ1	0.259678	4.92019	1.0273e-06	0.00110502	Treg
rs138942275	WDR73	-0.878211	-4.91432	1.05775e-06	0.00146433	Treg
rs9428017	GBP5	-0.269321	-4.91358	1.06163e-06	0.00409922	Treg
rs11605170	RHOG	0.264418	4.91266	1.0665e-06	0.00313359	Treg
rs6669190	COA6-AS1	0.237396	4.91083	1.07624e-06	0.00415073	Treg
rs145273927	RPL36	-0.259301	-4.89245	1.17896e-06	0.00684188	Treg
rs2325704	PYHIN1	0.276244	4.89011	1.19266e-06	0.0045244	Treg
rs60422031	HEBP2	-0.822001	-4.88972	1.19501e-06	0.000143863	Treg
rs56412316	GIMAP1	0.275426	4.88584	1.21816e-06	0.00127719	Treg
rs36100700	PSMA3-AS1	0.303772	4.88055	1.25039e-06	0.00562809	Treg
rs61870056	HK1	-0.257377	-4.87781	1.26742e-06	0.00287373	Treg
rs77949716	ENSG00000258757	0.394129	4.87627	1.27711e-06	0.00562809	Treg
rs2297060	PSME2	-0.763515	-4.87362	1.29392e-06	0.00562809	Treg
rs2276118	CORO1B	0.223455	4.87206	1.30396e-06	0.00373507	Treg
rs17534048	ATP2B4	-0.231516	-4.85378	1.42674e-06	0.00499925	Treg
rs7961416	ENSG00000284634	0.399322	4.84784	1.46902e-06	0.00661025	Treg
rs4129229	ETS1	0.193481	4.84695	1.47544e-06	0.00421382	Treg
rs112490828	FAM98C	0.499423	4.84678	1.47669e-06	0.00819841	Treg
rs2689420	RAC1	0.18798	4.8461	1.48161e-06	0.00152134	Treg
rs2253540	TMBIM1	-0.238107	-4.83726	1.5473e-06	0.00130417	Treg
rs7625428	CCDC66	-0.232874	-4.82256	1.66271e-06	0.0103655	Treg
rs80347068	COPE	-0.532376	-4.81671	1.71092e-06	0.00934622	Treg
rs7530595	PNRC2	0.238082	4.81587	1.71797e-06	0.00585928	Treg
rs11252116	KLF6	0.1965	4.81568	1.71957e-06	0.00371253	Treg
rs5762418	XBP1	0.241557	4.81374	1.73598e-06	0.00135489	Treg
rs60771067	THOC3	0.252747	4.81073	1.76162e-06	0.00199316	Treg
rs163251	SDR42E2	0.278203	4.80558	1.80643e-06	0.00432962	Treg
rs72782873	DDX1	0.927696	4.80495	1.81194e-06	0.0015068	Treg
rs117814720	POLM	0.995566	4.80019	1.85452e-06	0.00185184	Treg
rs6062504	LIME1	-0.133502	-4.79961	1.85977e-06	0.00219976	Treg
rs17885600	GSTO1	-0.985041	-4.79881	1.86697e-06	0.00397253	Treg
rs117211353	DCLRE1C	0.736411	4.79174	1.93232e-06	0.00408932	Treg
rs174538	TMEM258	0.155034	4.79106	1.93868e-06	0.00548031	Treg
rs9410486	SEMA4D	-0.239632	-4.77946	2.051e-06	0.00410694	Treg
rs3007691	THEM4	0.214047	4.77707	2.07497e-06	0.00686509	Treg
rs143514563	RPL23A	-0.170939	-4.77052	2.14189e-06	0.000736624	Treg
rs4921052	AP3S1	-0.225037	-4.76221	2.22976e-06	0.00243236	Treg
rs189318670	NOC2L	-0.480796	-4.75901	2.2645e-06	0.00715869	Treg
rs11726528	MRPS18C	0.239753	4.75884	2.26633e-06	0.00190189	Treg
rs62109397	TTC32	0.488877	4.75677	2.28915e-06	0.00185589	Treg
rs11882219	PKN1	0.282492	4.75402	2.31977e-06	0.0117465	Treg
rs8108623	JUND	-0.218471	-4.75146	2.34853e-06	0.0117684	Treg
rs67828158	SBNO1	-0.247245	-4.74793	2.38889e-06	0.010525	Treg
rs188595907	LY6E	0.528465	4.74615	2.40951e-06	0.00352643	Treg
rs17486019	MICOS13	-0.54956	-4.73863	2.49842e-06	0.0124239	Treg
rs34630391	PIK3IP1	-0.176502	-4.73594	2.53099e-06	0.00194584	Treg
rs3125625	CMPK1	0.172317	4.72179	2.70898e-06	0.00847298	Treg
rs148569120	PBXIP1	-0.903099	-4.70676	2.91131e-06	0.00905342	Treg
rs7553578	TSNAX	-0.715902	-4.70512	2.93432e-06	0.00907364	Treg
rs10869496	OSTF1	-0.221706	-4.70478	2.93904e-06	0.00565808	Treg
rs148939631	PSMA4	-0.911531	-4.69984	3.00926e-06	0.00372139	Treg
rs149201694	EEF1A1	0.314442	4.69654	3.05712e-06	0.000342409	Treg
rs17412175	LEPROT	-0.23301	-4.69307	3.10826e-06	0.0093261	Treg
rs8075894	TBCD	0.239201	4.6923	3.11969e-06	0.00106762	Treg
rs6703339	AKIRIN1	-0.231577	-4.69102	3.13878e-06	0.00940897	Treg
rs62544895	CEMIP2	0.391018	4.68957	3.16054e-06	0.00598822	Treg
rs4646537	R3HDM2	0.707227	4.68187	3.27871e-06	0.0141498	Treg
rs117891721	VPS28	0.375434	4.68044	3.30116e-06	0.00466369	Treg
rs2992072	SH3BGRL3	-0.481244	-4.67924	3.3201e-06	0.00990673	Treg
rs34468962	PTMA	-0.0590856	-4.67765	3.34523e-06	0.00266088	Treg
rs4788120	NFATC2IP	0.236683	4.67399	3.40396e-06	0.00735399	Treg
rs75965075	RPL14	0.128658	4.67334	3.41454e-06	0.0180539	Treg
rs145560404	DCXR	0.361791	4.66839	3.49583e-06	0.00119497	Treg
rs2271205	THUMPD3-AS1	-0.260321	-4.66434	3.5638e-06	0.0187893	Treg
rs6512024	AKAP8	-0.301216	-4.65304	3.76006e-06	0.0175584	Treg
rs10195098	BOLA3	-0.23376	-4.65149	3.78772e-06	0.00298767	Treg
rs6778984	ARHGEF3	0.347556	4.6498	3.81816e-06	0.0198468	Treg
rs145179909	ID2	-0.902915	-4.64712	3.86677e-06	0.00304799	Treg
rs56034340	EIF3H	-0.277874	-4.64629	3.88202e-06	0.00533689	Treg
rs651003	PKM	-0.365022	-4.64361	3.93154e-06	0.00473695	Treg
rs28787005	SH3BP5	0.332283	4.64333	3.93686e-06	0.0204063	Treg
rs2052734	ZSCAN18	0.328016	4.64241	3.95401e-06	0.0183981	Treg
rs78969045	HAGH	0.921092	4.64197	3.96227e-06	0.00839208	Treg
rs11687262	DTYMK	-0.268826	-4.64156	3.96994e-06	0.00312827	Treg
rs117412371	STX10	-0.986048	-4.64005	3.9983e-06	0.0185376	Treg
rs61758856	GLRX	-0.999616	-4.63929	4.01263e-06	0.00403338	Treg
rs72805371	CAMK2G	0.888021	4.63659	4.06413e-06	0.00794757	Treg
rs12951104	RAD51C	0.278574	4.63081	4.17672e-06	0.0014219	Treg
rs61840886	WDR26	-0.289241	-4.63078	4.17728e-06	0.0119584	Treg
rs2302307	MRPL54	0.213818	4.63047	4.18325e-06	0.0191907	Treg
rs7479861	TMEM80	-0.223225	-4.62532	4.28608e-06	0.0111415	Treg
rs11682103	PTPN4	-0.237623	-4.62491	4.2945e-06	0.00337153	Treg
rs11163989	GNG5	0.550714	4.62155	4.36291e-06	0.012424	Treg
rs11064006	NINJ2	-0.240079	-4.6196	4.40322e-06	0.0184276	Treg
rs58790331	LYRM2	0.357067	4.61528	4.49356e-06	0.000481621	Treg
rs11231805	SF1	0.262013	4.61346	4.53233e-06	0.0117659	Treg
rs567158713	RAB1A	-0.843496	-4.61303	4.54151e-06	0.00355137	Treg
rs1915346	FBXO21	-0.29439	-4.61058	4.59396e-06	0.0191304	Treg
rs9818523	LSM3	0.244419	4.60398	4.73874e-06	0.0240891	Treg
rs12314925	KLRB1	0.34657	4.60222	4.77799e-06	0.0198532	Treg
rs4607563	DCTN6	0.394958	4.60174	4.78877e-06	0.00642233	Treg
rs183551570	BRD2	0.506616	4.59446	4.95513e-06	0.000525054	Treg
rs17224588	LINC00402	0.642369	4.58747	5.12001e-06	0.00504418	Treg
rs285694	UBA2	0.226907	4.58476	5.18516e-06	0.02327	Treg
rs74813980	SNRPF	-0.248265	-4.58435	5.19506e-06	0.0213989	Treg
rs2301232	MT1X	-0.239245	-4.58352	5.21526e-06	0.0107694	Treg
rs113457066	HMGB2	0.725815	4.58132	5.26934e-06	0.00423774	Treg
rs76550814	RFC1	0.486199	4.58041	5.29171e-06	0.00425283	Treg
rs4942543	TPT1	-0.137821	-4.5793	5.31923e-06	0.00519481	Treg
rs181051109	PSMD12	-1.07277	-4.57804	5.35061e-06	0.00181265	Treg
rs41304131	DEGS1	-0.665516	-4.57258	5.48872e-06	0.0142916	Treg
rs118038932	BSCL2	0.630085	4.57083	5.5338e-06	0.0141947	Treg
rs141869860	ERO1B	-0.57352	-4.56979	5.56061e-06	0.0144055	Treg
rs11107043	MRPL42	0.269668	4.56604	5.6587e-06	0.0231082	Treg
rs17792339	HMOX2	-0.216047	-4.56587	5.66327e-06	0.0115415	Treg
rs10056003	SKP1	0.241082	4.56548	5.6735e-06	0.00528444	Treg
rs1969681	TTC28-AS1	0.305151	4.56337	5.72955e-06	0.00415288	Treg
rs3790545	ITGB3BP	0.3899	4.5614	5.78227e-06	0.0145837	Treg
rs4627407	ACADVL	-0.287215	-4.56097	5.79393e-06	0.00196092	Treg
rs4737190	TCEA1	-0.272983	-4.56042	5.80871e-06	0.00748311	Treg
rs78566580	PCBP1-AS1	0.948635	4.55735	5.89243e-06	0.00454005	Treg
rs4951408	MDM4	-0.214709	-4.55681	5.90723e-06	0.0147287	Treg
rs2280406	RBM6	-0.229856	-4.55441	5.97364e-06	0.0290136	Treg
rs3185378	CASP8	0.218338	4.55363	5.99516e-06	0.00460416	Treg
rs77320112	RSL24D1	-0.354013	-4.55336	6.00278e-06	0.00685607	Treg
rs11823728	EML3	-0.607731	-4.55027	6.08946e-06	0.0152765	Treg
rs62401223	MRPL2	0.307173	4.55008	6.09504e-06	0.000634887	Treg
rs74539107	RBX1	-0.456508	-4.5487	6.13427e-06	0.0044352	Treg
rs150453059	WNK1	0.742089	4.54602	6.21106e-06	0.0251475	Treg
rs3741590	TMEM120B	0.39684	4.54326	6.29096e-06	0.0254168	Treg
rs230876	GPBP1	0.187947	4.53732	6.46671e-06	0.00576354	Treg
rs6544507	EML4	0.202245	4.53366	6.57739e-06	0.00501539	Treg
rs117826034	RORA	0.77155	4.53	6.68963e-06	0.00743472	Treg
rs116026916	IP6K2	0.654911	4.5273	6.77385e-06	0.0297587	Treg
rs1055878	EIF2B1	0.594771	4.52599	6.81483e-06	0.0272374	Treg
rs6463288	RNF216P1	0.244985	4.52087	6.97801e-06	0.00571593	Treg
rs595541	MRPL32	-0.352129	-4.51655	7.11876e-06	0.00579307	Treg
rs7206593	GSPT1	0.246145	4.5145	7.18618e-06	0.0143531	Treg
rs12981369	GADD45B	0.217764	4.51414	7.19829e-06	0.0303997	Treg
rs17552310	SNHG29	0.124308	4.51367	7.21393e-06	0.00242031	Treg
rs144311463	JCHAIN	0.634465	4.50894	7.37301e-06	0.00579566	Treg
rs184216483	CFL1	-0.270464	-4.50816	7.39956e-06	0.0179366	Treg
rs116868619	UQCRC2	0.729238	4.50564	7.48579e-06	0.0149302	Treg
rs6052568	CDC25B	0.255552	4.50532	7.49706e-06	0.00724672	Treg
rs4867966	LCP2	0.243776	4.50392	7.5455e-06	0.0065301	Treg
rs28694634	RPLP2	-0.0819522	-4.50138	7.63432e-06	0.0183679	Treg
rs11809030	ARID1A	-0.255873	-4.50054	7.66372e-06	0.0172979	Treg
rs11165134	MTF2	-0.220957	-4.50003	7.6818e-06	0.0173266	Treg
rs139878711	POLR2J3	-0.419793	-4.49519	7.85465e-06	0.00631519	Treg
rs12210932	PRDM1	-0.453509	-4.49419	7.89102e-06	0.000802429	Treg
rs66549147	ITM2C	0.314725	4.49358	7.91303e-06	0.00590969	Treg
rs10512871	CDV3	0.256778	4.49313	7.92942e-06	0.0329551	Treg
rs17244449	SAMD9L	0.551384	4.48185	8.35075e-06	0.00662838	Treg
rs9290369	PHC3	0.24586	4.48069	8.39516e-06	0.0338983	Treg
rs182091184	BAG1	-0.786661	-4.47961	8.43701e-06	0.0134525	Treg
rs496991	HNRNPF	-0.255059	-4.47951	8.44089e-06	0.015027	Treg
rs114934329	GLO1	1.01164	4.47867	8.47313e-06	0.000851905	Treg
rs56164996	DCAF7	0.730272	4.47838	8.48458e-06	0.00283023	Treg
rs34934154	RPL22L1	-0.22186	-4.47742	8.52179e-06	0.0343345	Treg
rs7158546	PCNX1	-0.225684	-4.47613	8.5726e-06	0.0274751	Treg
rs623829	ZC3H12D	0.338893	4.47289	8.70056e-06	0.00087329	Treg
rs117145981	TMBIM6	-0.606136	-4.47188	8.74083e-06	0.0338733	Treg
rs144112063	DNAAF2	0.836999	4.46737	8.92305e-06	0.028468	Treg
rs737851	COMT	0.265421	4.46663	8.95332e-06	0.00633202	Treg
rs117795514	MED4	-0.665541	-4.46585	8.98509e-06	0.00837385	Treg
rs76545764	MYL6	0.229029	4.46472	9.03177e-06	0.0348735	Treg
rs142035104	ARHGAP9	-0.944347	-4.46285	9.10911e-06	0.0348735	Treg
rs142506738	PATJ	0.781895	4.46226	9.13402e-06	0.0192002	Treg
rs561544142	MORF4L1	-0.638666	-4.4615	9.16545e-06	0.00927663	Treg
rs183767815	MRPS16	0.985635	4.46006	9.22601e-06	0.0162995	Treg
rs6501239	KPNA2	-0.24291	-4.45479	9.45067e-06	0.00313096	Treg
rs17004186	DDT	-0.512232	-4.45331	9.51434e-06	0.00669089	Treg
rs59942770	FAU	0.124669	4.45232	9.55764e-06	0.0217028	Treg
rs72641240	TNFRSF25	1.03198	4.45171	9.5843e-06	0.0199272	Treg
rs2852	CNOT2	0.228156	4.45166	9.5863e-06	0.0364068	Treg
rs1412329	GPATCH4	0.227861	4.44894	9.70595e-06	0.0201542	Treg
rs80311787	CDC42SE2	0.209371	4.44402	9.92599e-06	0.00834827	Treg

### Sheet: Supplemenatry Data 12
Supplementary Data 12: Summary statistics for meta-analysis of the OneK1K and SC-BloodNL cohorts using Inverse Variance Weighting (IVW).
The table presents the following columns: SNP: identifier for the single nucleotide polymorphism; Chr: chromosome number; BP: base pair position of the SNP; A1: reference allele; A2: alternate allele; Freq: frequency of the alternate allele (A2) in the population; b: effect size estimate (regression coefficient or log-odds ratio); se: standard error of the effect size estimate; p: p-value of the SNP association with the trait; Gene: gene(s) associated with the SNP, based on proximity or known associations; CellType: cell type(s) where the SNP's effect was tested or is relevant.
SNP	Chr	BP	A1	A2	Freq	b	se	p	Gene	CellType
rs4970414	1	984121	T	G	0.586696	0.230434	0.0489097	2.4601e-06	NOC2L	Mono
rs146254088	1	1000018	A	G	0.0294438	-0.805486	0.129209	6.97107e-10	ISG15	B
rs146254088	1	1000018	A	G	0.0294438	-0.842587	0.096135	9.16388e-18	ISG15	CD8T
rs146254088	1	1000018	A	G	0.0294438	-0.835064	0.0955946	1.16278e-17	ISG15	NK
rs146254088	1	1000018	A	G	0.0295405	-0.773607	0.157979	1.15392e-06	ISG15	Mono
rs3121570	1	1000814	G	A	0.811341	-0.55316	0.0916013	1.55287e-09	HES4	NK
rs2465141	1	1016184	G	A	0.392039	0.364927	0.0381049	1.00002e-21	ISG15	CD4T
rs3813201	1	1215852	C	T	0.160851	-0.577631	0.0803189	6.3982e-13	TNFRSF18	CD4T
rs78107697	1	1226486	T	C	0.116685	-0.684583	0.0867746	3.04115e-15	TNFRSF4	NK
rs7536568	1	1236303	G	A	0.118866	-0.85836	0.0750443	2.69885e-30	TNFRSF18	NK
rs1262895	1	1281640	C	G	0.0610687	0.524407	0.0752062	5.99373e-12	CPTP	CD4T
rs6603788	1	1282706	T	C	0.0817884	-0.203081	0.0456066	9.53336e-06	SDF4	CD8T
rs114963616	1	1292467	T	C	0.0239913	-0.365521	0.073898	9.01901e-07	MRPL20	NK
rs640712	1	1300330	A	T	0.0725191	0.516916	0.0952929	7.46601e-08	CPTP	NK
rs35566806	1	1370532	T	C	0.134678	0.210407	0.029164	1.14517e-12	MRPL20	CD4T
rs193109456	1	1520463	C	T	0.0163577	-1.13632	0.207261	5.44127e-08	ATAD3B	CD8T
rs78293298	1	1537296	C	T	0.0196292	-0.903223	0.145845	8.95255e-10	ATAD3B	CD4T
rs10157140	1	1591703	C	T	0.44711	-0.172509	0.0289184	2.44103e-09	CDK11B	CD4T
rs111203458	1	1596529	G	A	0.205562	-0.351538	0.0750431	3.23819e-06	ATAD3C	CD4T
rs12735861	1	1627515	T	C	0.570338	-0.254678	0.0257086	3.90726e-23	MIB2	CD4T
rs12735861	1	1627515	T	C	0.570338	-0.260816	0.0563352	3.66161e-06	MMP23B	CD8T
rs3935032	1	1628814	T	C	0.395311	0.144485	0.0278662	2.16075e-07	MIB2	CD8T
rs9442411	1	1688328	T	C	0.2012	-0.216866	0.0392836	3.3796e-08	CDK11A	CD4T
rs9442411	1	1688328	T	C	0.2012	-0.188181	0.0369552	3.5405e-07	SLC35E2B	CD4T
rs9442411	1	1688328	T	C	0.2012	-0.211985	0.0389196	5.13004e-08	CDK11A	CD8T
rs9442411	1	1688328	T	C	0.2012	-0.198083	0.0420046	2.40825e-06	CDK11A	NK
rs11587831	1	2179409	G	T	0.215921	-0.227718	0.0291165	1.45964e-14	FAAP20	B
rs11587831	1	2179409	G	T	0.215921	-0.389108	0.0252971	2.17697e-53	FAAP20	CD4T
rs11587831	1	2179409	G	T	0.215921	-0.250623	0.025183	2.46936e-23	FAAP20	CD8T
rs11587831	1	2179409	G	T	0.215921	-0.219316	0.0287065	5.53873e-14	FAAP20	NK
rs7530501	1	2363591	G	T	0.146129	-0.333057	0.0694809	1.91587e-06	FAM41C	CD4T
rs3935660	1	2420440	T	C	0.188659	0.497052	0.0769014	1.02313e-10	PLCH2	CD8T
rs12731309	1	2420707	T	C	0.188113	0.618959	0.0768912	8.29273e-16	PLCH2	CD4T
rs12731309	1	2420707	T	C	0.188113	0.348329	0.0745169	2.94681e-06	PLCH2	NK
rs58974156	1	2507173	T	C	0.203381	-0.329632	0.0668708	8.24908e-07	PANK4	CD8T
rs1107685	1	2507752	G	A	0.213195	-0.417868	0.0594357	2.05663e-12	PANK4	CD4T
rs2227312	1	2556224	A	C	0.497819	0.153914	0.0203962	4.48181e-14	TNFRSF14	CD8T
rs2227312	1	2556224	A	C	0.497819	0.152512	0.0221229	5.42962e-12	TNFRSF14	NK
rs1886730	1	2557169	C	T	0.514722	-0.336757	0.0520239	1.57329e-10	TNFRSF14-AS1	CD4T
rs11573968	1	2557462	A	G	0.021265	-0.935219	0.201846	4.12709e-06	ENSG00000228037	CD4T
rs138680782	1	2568020	C	T	0.514177	-0.439096	0.0560658	1.3463e-14	TNFRSF14-AS1	B
rs10910095	1	2579316	A	G	0.13795	0.284042	0.0274181	3.78399e-25	TNFRSF14	CD4T
rs6667564	1	2588863	C	T	0.361505	-0.277559	0.0502889	3.40377e-08	MMEL1	Mono
rs876938	1	2591773	C	G	0.342966	-0.675445	0.0716086	4.00601e-21	MMEL1	CD4T
rs6691019	1	2837623	G	A	0.455834	0.2186	0.035777	1.47925e-09	CCNL2	NK
rs28447582	1	3531796	A	G	0.477644	-0.29153	0.0520288	2.10365e-08	MEGF6	CD4T
rs4075974	1	3889510	A	G	0.729553	0.228997	0.0428249	1.13175e-07	C1orf174	CD8T
rs4520357	1	3890079	A	T	0.292803	0.171053	0.0382476	8.7259e-06	C1orf174	NK
rs4446914	1	3891798	A	G	0.291167	0.229453	0.0363635	4.36739e-10	C1orf174	CD4T
rs114983999	1	4691841	T	C	0.0288986	0.882929	0.171379	3.16681e-07	SMIM1	CD4T
rs61760766	1	6004751	A	G	0.143948	0.54876	0.0377271	6.2372e-48	KCNAB2	CD4T
rs61760766	1	6004751	A	G	0.143948	0.512741	0.0431632	1.51916e-32	KCNAB2	NK
rs12119217	1	6013814	A	G	0.152126	0.511177	0.0401716	4.30429e-37	KCNAB2	CD8T
rs28592235	1	6114904	A	C	0.0136314	1.25687	0.245343	3.67871e-07	GPR153	CD8T
rs3789524	1	6198734	G	A	0.256816	-0.276717	0.0578916	1.75369e-06	RNF207	Mono
rs12069441	1	6204715	C	T	0.274264	-0.524162	0.0722316	3.96703e-13	RNF207	CD4T
rs6699469	1	6355803	G	A	0.0517993	-0.566126	0.104167	7.05956e-08	TNFRSF25	NK
rs145500049	1	6450512	T	C	0.0648855	-0.260707	0.0440099	4.46875e-09	TNFRSF25	CD4T
rs57203351	1	6541259	C	T	0.122137	-0.72102	0.103032	5.05819e-12	PLEKHG5	CD4T
rs56036909	1	6548443	T	C	0.121592	-0.45921	0.0539287	6.88726e-17	NOL9	CD4T
rs11120771	1	6818311	G	T	0.0905125	0.232144	0.0477162	1.34948e-06	CAMTA1	CD8T
rs11120784	1	6914197	T	C	0.551799	0.118081	0.0242926	1.37846e-06	CAMTA1	CD4T
rs228680	1	7847261	C	T	0.550164	0.292887	0.0610759	1.62304e-06	PER3	NK
rs161805	1	7915535	G	A	0.0207197	3.38953	0.245511	1.77135e-39	UTS2	CD8T
rs161805	1	7915535	G	A	0.0207197	3.50474	0.229627	5.8117e-47	UTS2	NK
rs161803	1	7915729	G	A	0.021265	3.64832	0.244674	4.10427e-45	UTS2	CD4T
rs2300428	1	7936834	G	A	0.497819	0.310284	0.0645926	1.55754e-06	TNFRSF9	CD8T
rs226249	1	7961718	C	T	0.573064	0.197375	0.0141729	4.38868e-44	PARK7	CD4T
rs226249	1	7961718	C	T	0.573064	0.180226	0.0283961	2.19756e-10	PARK7	Mono
rs161801	1	7982676	A	G	0.395856	0.158313	0.0210278	1.2403e-13	PARK7	B
rs400736	1	8018249	C	T	0.569248	0.140401	0.0151259	1.66122e-20	PARK7	CD8T
rs400736	1	8018249	C	T	0.569248	0.131881	0.0156149	3.01773e-17	PARK7	NK
rs6695867	1	8670720	A	G	0.60578	0.21873	0.0285884	5.10904e-14	RERE	CD4T
rs11586056	1	8785140	A	C	0.197928	-0.408447	0.0819632	7.4915e-07	RERE-AS1	CD4T
rs2047094	1	8857756	A	C	0.509269	0.17175	0.0186537	3.34411e-20	ENO1	NK
rs12144840	1	8922212	T	C	0.549073	0.229061	0.0477397	1.87318e-06	ENO1-AS1	CD4T
rs2765512	1	8927200	T	C	0.548528	-0.120019	0.0211937	1.99928e-08	ENO1	CD4T
rs12091891	1	8940161	G	A	0.0534351	2.05725	0.160003	7.26997e-35	CA6	CD4T
rs3765963	1	8974539	G	A	0.392585	0.454115	0.0682091	2.78177e-11	CA6	CD8T
rs6577563	1	9231607	C	T	0.41385	-0.424523	0.0544122	6.09422e-15	H6PD	CD8T
rs11121349	1	9235735	C	G	0.416576	-0.253353	0.0523328	1.29061e-06	H6PD	Mono
rs55935885	1	9271433	A	G	0.15976	0.384018	0.0733151	1.6241e-07	H6PD	NK
rs9435166	1	9271727	C	T	0.160851	0.581098	0.0598995	2.97949e-22	H6PD	CD4T
rs72641821	1	9273455	A	G	0.161396	0.365121	0.0741245	9.99121e-07	H6PD	B
rs3849282	1	9934185	A	G	0.0388403	-0.70818	0.126769	3.07138e-08	RBP7	Mono
rs58528460	1	10023878	G	A	0.173391	0.426493	0.0483692	1.1709e-18	UBE4B	CD4T
rs6541075	1	10032712	A	T	0.167939	0.285252	0.0584312	1.24243e-06	LZIC	B
rs7528979	1	10033399	T	C	0.169575	0.319984	0.0651718	9.11446e-07	UBE4B	NK
rs74051808	1	10089471	T	C	0.0534351	0.494873	0.109582	7.1367e-06	UBE4B	B
rs11121529	1	10211630	G	C	0.125954	2.34868	0.425772	3.46408e-08	KIF1B	Mono
rs115276734	1	10502123	A	G	0.0125409	0.713901	0.15301	3.54061e-06	PGD	CD4T
rs7413650	1	11429941	A	G	0.374046	0.230768	0.046959	1.05819e-06	MTOR	CD4T
rs67602684	1	11530118	T	C	0.142312	0.247436	0.0509358	1.39879e-06	EXOSC10	CD4T
rs4478814	1	11654736	G	A	0.7988	-0.902682	0.0668195	1.37888e-41	FBXO2	CD4T
rs4478814	1	11654736	G	A	0.7988	-0.209434	0.0405711	3.0032e-07	FBXO44	CD4T
rs4478814	1	11654736	G	A	0.7988	-0.76279	0.0756242	6.33394e-24	FBXO2	CD8T
rs4478814	1	11654736	G	A	0.7988	-0.677076	0.0799437	2.46628e-17	FBXO2	NK
rs55706902	1	11664651	C	T	0.192475	-0.68451	0.0789947	4.50437e-18	DRAXIN	NK
rs55706902	1	11664651	C	T	0.192475	-0.167175	0.0320097	1.76397e-07	MAD2L2	NK
rs3125819	1	11666625	A	G	0.399128	-0.231741	0.0470718	8.5163e-07	FBXO6	CD4T
rs3125819	1	11666625	A	G	0.399128	-0.215428	0.0337591	1.75562e-10	FBXO6	NK
rs12123921	1	11730997	T	C	0.279171	-0.232843	0.0353277	4.37048e-11	AGTRAP	CD4T
rs17875967	1	11751216	G	T	0.145583	-0.366779	0.0389634	4.80266e-21	AGTRAP	NK
rs11121822	1	11754159	A	G	0.288986	0.330406	0.070538	2.81213e-06	DRAXIN	CD8T
rs60148251	1	11759539	T	C	0.280262	0.241001	0.0416078	6.94631e-09	AGTRAP	CD8T
rs9727993	1	11781888	C	T	0.696838	-0.282443	0.0523246	8.62152e-08	MTHFR	NK
rs1476413	1	11792243	T	C	0.249182	0.354056	0.0503108	1.95909e-12	MTHFR	CD4T
rs1801131	1	11794419	G	T	0.304798	0.335001	0.0552453	1.32866e-09	MTHFR	CD8T
rs1023252	1	11838976	T	G	0.250273	0.322807	0.0534692	1.56773e-09	MTHFR	B
rs4845886	1	11888603	G	C	0.384951	-0.237196	0.0486713	1.29512e-06	ENSG00000285646	CD4T
rs1321072	1	11891261	T	C	0.385667	-0.347002	0.0607953	1.55402e-08	ENSG00000285646	Mono
rs926270	1	11909729	G	T	0.52072	-0.323592	0.0505758	2.52215e-10	ENSG00000285646	B
rs2179110	1	11912754	T	C	0.317339	-2.33752	0.427803	4.64999e-08	MFN2	Mono
rs2336378	1	11915626	C	T	0.521265	-0.283523	0.052182	7.11546e-08	ENSG00000285646	NK
rs56194664	1	11939885	A	G	0.333152	-0.784368	0.0531678	2.9556e-49	PLOD1	NK
rs2273288	1	11955097	A	G	0.329335	-0.483768	0.0683203	1.43232e-12	PLOD1	CD8T
rs1061628	1	12207942	T	C	0.402944	0.184392	0.0335913	5.24487e-08	TNFRSF1B	CD4T
rs12092989	1	12610221	G	A	0.366412	-0.194935	0.0408205	1.79328e-06	DHRS3	NK
rs4846128	1	12610391	T	C	0.647764	-0.21949	0.0363136	2.19329e-09	DHRS3	CD4T
rs116667599	1	12745993	A	G	0.0130862	-0.74524	0.154997	1.78448e-06	MIIP	CD8T
rs2281169	1	13797615	A	G	0.345692	0.142896	0.0260358	4.05455e-08	PRDM2	CD4T
rs17395713	1	14324184	T	G	0.0970556	0.421602	0.0945003	9.17045e-06	CASP9	NK
rs7556116	1	15470219	G	A	0.835333	-2.2183	0.450795	8.61912e-07	EFHD2-AS1	CD8T
rs7515244	1	15546891	G	A	0.315703	0.366896	0.0606546	1.45801e-09	DNAJC16	CD8T
rs6679229	1	15587583	G	A	0.320611	0.399177	0.0527979	4.01604e-14	DNAJC16	CD4T
rs904911	1	15800437	T	C	0.337514	-0.25413	0.0554635	4.60673e-06	SPEN-AS1	Mono
rs1806990	1	15802882	A	G	0.339149	-0.231874	0.0381848	1.26001e-09	SPEN-AS1	CD4T
rs221052	1	16206527	T	C	0.709378	-0.27316	0.0567019	1.70456e-06	ARHGEF19	CD4T
rs3901404	1	16438208	T	A	0.419037	0.391332	0.0511253	5.0001e-14	ENSG00000238142	Mono
rs698864	1	16444979	T	C	0.253497	0.320324	0.0585254	5.82832e-08	ENSG00000238142	DC
rs820999	1	16446892	G	T	0.593239	-0.72876	0.0532187	1.1074e-42	LINC01772	CD4T
rs17419887	1	16460109	T	C	0.0632497	0.234037	0.0395737	4.73472e-09	NECAP2	CD4T
rs279028	1	16464406	T	C	0.65867	-0.370678	0.0598567	8.96738e-10	ENSG00000272426	CD8T
rs157130	1	16466904	T	C	0.659215	-0.365015	0.0477127	5.13621e-14	ENSG00000238142	NK
rs696604	1	16467454	G	A	0.588332	-0.269672	0.0564392	2.06461e-06	ENSG00000272426	NK
rs149562	1	16468706	T	C	0.28626	-0.296773	0.0659177	6.72623e-06	LINC01772	CD8T
rs696095	1	16476395	A	G	0.582334	-0.333003	0.0513789	1.4936e-10	ENSG00000238142	B
rs696095	1	16476395	A	G	0.582334	-0.440178	0.0441474	2.7657e-22	ENSG00000238142	CD4T
rs696095	1	16476395	A	G	0.582334	-0.319172	0.0473609	2.83666e-11	ENSG00000238142	CD8T
rs156847	1	16477846	A	G	0.739913	-0.218817	0.0463116	2.3024e-06	NECAP2	Mono
rs57795698	1	16497204	T	C	0.334242	0.352488	0.059487	4.42608e-09	NBPF1	B
rs156915	1	16523165	C	G	0.583424	-0.377181	0.0568825	3.33699e-11	NBPF1	CD8T
rs10907231	1	16524945	T	C	0.352236	0.411585	0.0519675	2.37425e-15	NBPF1	CD4T
rs10907231	1	16524945	T	C	0.352236	0.484559	0.0623291	7.59177e-15	NBPF1	NK
rs156917	1	16526370	C	T	0.583969	-0.265318	0.0509669	1.93272e-07	NBPF1	Mono
rs2761504	1	16676720	G	C	0.258451	-0.4172	0.0524513	5.38321e-15	ENSG00000272426	CD4T
rs148049817	1	16952292	A	G	0.0643402	0.509284	0.108927	3.3803e-06	CROCC	CD8T
rs148049817	1	16952292	A	G	0.0643402	0.605868	0.109894	4.60029e-08	CROCC	NK
rs761422	1	16975285	G	A	0.514722	0.375905	0.0434351	2.2472e-17	CROCC	CD4T
rs2746510	1	17097807	C	T	0.62759	0.508584	0.0541848	6.22587e-21	PADI2	Mono
rs10788663	1	17320550	T	C	0.60687	-0.633205	0.0690607	4.78278e-20	PADI4	CD4T
rs1635562	1	17360325	A	T	0.267721	-0.362282	0.0676043	8.37476e-08	PADI4	B
rs1612843	1	17360666	C	G	0.280807	-0.375771	0.084441	8.58274e-06	PADI4	CD8T
rs6695097	1	17393167	G	T	0.668484	-0.666849	0.071004	5.90349e-21	PADI4	NK
rs12726884	1	17485207	T	C	0.555944	-0.277105	0.0517269	1.09155e-07	RCC2	DC
rs79292860	1	18724457	A	C	0.0250818	0.798519	0.169806	2.97089e-06	UBR4	NK
rs78695089	1	19075748	A	C	0.104689	-0.207092	0.0407016	4.40078e-07	AKR7A2	CD4T
rs2296109	1	19144255	C	G	0.603599	-0.149547	0.0297281	5.90222e-07	AKR7A2	NK
rs2294942	1	19251698	A	G	0.579607	-0.150273	0.0335698	8.56009e-06	MRTO4	CD4T
rs112655001	1	19422564	A	G	0.0245365	-0.882318	0.189745	3.81402e-06	IFFO2	NK
rs35542350	1	19430159	G	T	0.132497	-0.134558	0.0220666	1.59201e-09	CAPZB	CD4T
rs10917493	1	19555676	G	T	0.55398	0.75624	0.0521475	1.17776e-47	NBL1	CD4T
rs58683664	1	19604873	T	G	0.243184	-0.502602	0.0769153	6.38294e-11	NBL1	CD8T
rs6702295	1	19642856	T	G	0.0817884	-0.128188	0.0268391	2.08395e-06	MICOS10	CD4T
rs12752287	1	19685341	A	G	0.646674	1.01205	0.0657479	1.18468e-47	HTR6	CD4T
rs3753827	1	19979394	A	C	0.447655	0.156747	0.0327728	2.01755e-06	ECE1	CD4T
rs617180	1	20112820	G	C	0.539934	0.23365	0.0517921	7.29582e-06	EIF4G3	Mono
rs6683578	1	20488909	C	A	0.442748	0.243276	0.0460059	1.2371e-07	MUL1	CD4T
rs41467355	1	20607947	T	C	0.432388	-0.146185	0.020383	7.39507e-13	DDOST	CD4T
rs41467355	1	20607947	T	C	0.432388	-0.139928	0.0230989	1.38005e-09	DDOST	CD8T
rs72650813	1	20609493	T	A	0.11723	0.760015	0.0676297	2.657e-29	CDA	Mono
rs66472824	1	20610215	G	A	0.22301	0.278053	0.0542714	3.00109e-07	PINK1	CD4T
rs476790	1	20619002	C	G	0.401309	2.16954	0.460927	2.51636e-06	PINK1-AS	NK
rs12137408	1	20956452	G	A	0.444384	0.433264	0.0434675	2.11384e-23	EIF4G3	NK
rs6680628	1	21438718	G	A	0.761178	-0.790823	0.0758633	1.92047e-25	NBPF3	CD4T
rs4654748	1	21459575	T	C	0.489095	-2.12849	0.469818	5.88164e-06	NBPF3	Mono
rs11801382	1	22025615	T	C	0.25627	0.798081	0.0437385	2.20059e-74	LINC00339	CD4T
rs11801382	1	22025615	T	C	0.25627	0.659003	0.0535021	7.30663e-35	LINC00339	CD8T
rs3820687	1	22030736	T	A	0.212105	-0.344085	0.0618464	2.64345e-08	LINC00339	Mono
rs2473290	1	22031964	C	T	0.770447	-0.254817	0.0200355	4.67892e-37	CDC42	NK
rs2473290	1	22031964	C	T	0.770447	0.622413	0.0565238	3.36237e-28	LINC00339	NK
rs12038474	1	22076864	A	G	0.168484	0.297784	0.0236103	1.80266e-36	CDC42	B
rs12038474	1	22076864	A	G	0.168484	0.531618	0.0263685	2.14968e-90	CDC42	CD4T
rs2268179	1	22088292	T	G	0.168484	0.34637	0.022971	2.24047e-51	CDC42	CD8T
rs10917151	1	22096228	A	G	0.152672	0.19695	0.0341854	8.34967e-09	CDC42	Mono
rs4654783	1	22113027	C	T	0.708288	0.491662	0.0542943	1.35947e-19	LINC00339	B
rs59709264	1	22122832	A	G	0.53108	-0.629287	0.0672796	6.51499e-20	CDC42-AS1	CD4T
rs10753536	1	22358758	A	G	0.38386	0.225528	0.0470688	1.93505e-06	HMGCL	CD8T
rs4422976	1	22410907	C	T	0.913304	-0.293122	0.0640475	5.38582e-06	USP48	B
rs12408598	1	22630291	A	T	0.267721	0.676346	0.102145	3.55671e-11	C1QA	Mono
rs12402853	1	22632605	T	C	0.284624	0.730584	0.0986015	1.26812e-13	C1QB	Mono
rs115892653	1	23168827	A	C	0.166848	0.246256	0.047619	2.86272e-07	LUZP1	CD4T
rs116009231	1	23372046	A	G	0.0141767	-1.11847	0.251635	9.8895e-06	CDC42-IT1	NK
rs12401753	1	23436186	G	A	0.826609	0.283741	0.0462712	8.67099e-10	TCEA3	CD4T
rs2742946	1	23559582	C	T	0.442748	0.443679	0.0454008	1.47771e-22	ID3	CD4T
rs2742946	1	23559582	C	T	0.442748	-0.231514	0.0388621	3.67129e-09	MDS2	CD4T
rs1555025	1	23560444	G	T	0.534896	0.289026	0.061227	2.725e-06	FUCA1	CD4T
rs139583891	1	23653420	T	C	0.0207197	0.438607	0.0946533	4.11766e-06	LYPLA2	CD4T
rs4316398	1	23676936	C	T	0.131407	-0.104075	0.0226909	5.13991e-06	RPL11	NK
rs519202	1	23719330	T	C	0.58615	0.330458	0.0441444	1.68812e-13	ELOA	B
rs35385477	1	23829434	A	G	0.557797	-0.224549	0.0390685	9.05309e-09	HMGCL	CD4T
rs2503001	1	23871022	A	G	0.546347	0.225206	0.0446043	5.37296e-07	CNR2	B
rs2502970	1	23893853	G	A	0.812432	0.480992	0.0641877	6.70486e-14	FUCA1	Mono
rs7521571	1	23954531	A	G	0.539258	0.108828	0.0232534	3.30667e-06	PNRC2	CD8T
rs4649148	1	23984558	C	T	0.505453	0.158104	0.0205006	3.26365e-14	PNRC2	CD4T
rs17184588	1	24039022	C	T	0.497819	-2.69789	0.37066	3.37302e-13	SRSF10	CD8T
rs17184588	1	24039022	C	T	0.497819	-2.61287	0.382721	8.65879e-12	SRSF10	NK
rs17184588	1	24039022	C	T	0.497819	-3.30457	0.302612	9.22924e-28	PNRC2	Mono
rs17184588	1	24039022	C	T	0.497819	-2.11175	0.473541	8.21128e-06	SRSF10	Mono
rs6424144	1	24049173	A	G	0.497819	-2.78965	0.358468	7.12741e-15	SRSF10	CD4T
rs6424144	1	24049173	A	G	0.497819	-2.59655	0.385126	1.56006e-11	PNRC2	DC
rs6424145	1	24049199	C	G	0.497819	-3.1448	0.317985	4.60948e-23	PNRC2	NK
rs6424145	1	24049199	C	G	0.497819	-2.41167	0.414651	6.02004e-09	PNRC2	Platelet
rs9424323	1	24486305	A	G	0.0534351	-0.641432	0.123754	2.69272e-07	RCAN3AS	CD4T
rs114258202	1	24488331	A	C	0.0539804	0.18349	0.0396267	4.18362e-06	RCAN3	CD4T
rs115077236	1	24515696	T	C	0.0218103	1.47383	0.218748	2.86546e-11	NCMAP-DT	CD8T
rs196425	1	24545095	C	T	0.37132	0.276111	0.0502046	3.80428e-08	NCMAP-DT	B
rs196425	1	24545095	C	T	0.37132	0.468729	0.0301775	2.09445e-54	NCMAP-DT	CD4T
rs311450	1	25065113	T	C	0.279171	0.431418	0.069924	1.03092e-09	ENSG00000233755	CD8T
rs72660908	1	25257119	G	C	0.400218	-0.189234	0.0217455	3.25497e-18	TMEM50A	CD8T
rs72660908	1	25257119	G	C	0.400218	-0.293891	0.0348908	3.66479e-17	TMEM50A	Mono
rs3091242	1	25348294	T	C	0.557252	0.111074	0.022291	7.50566e-07	RSRP1	CD4T
rs644592	1	25376665	T	C	0.153762	0.192551	0.0265511	8.82401e-13	RSRP1	CD8T
rs644592	1	25376665	T	C	0.153762	0.152699	0.0259179	5.39357e-09	RSRP1	NK
rs111941366	1	25409878	T	C	0.442748	-0.204755	0.0224209	6.70479e-20	TMEM50A	CD4T
rs34131388	1	25523360	C	T	0.431843	-0.0985128	0.0209237	2.89148e-06	RSRP1	B
rs74060924	1	25553165	A	G	0.0490731	-0.613888	0.115838	1.45971e-07	LDLRAP1	B
rs3856239	1	25564683	A	G	0.473828	0.242087	0.043509	2.63564e-08	LDLRAP1	CD8T
rs3856240	1	25566034	C	T	0.477099	0.55966	0.0277144	1.10904e-90	LDLRAP1	CD4T
rs2982299	1	25623284	G	T	0.224646	0.328398	0.0478183	6.52793e-12	ENSG00000233478	CD4T
rs369872011	1	25623457	T	G	0.0174482	-0.251139	0.0562756	9.11696e-06	SYF2	CD4T
rs11247758	1	25823532	T	C	0.794438	-0.305628	0.0537747	1.31976e-08	MTFR1L	NK
rs2490273	1	26163267	T	G	0.76663	-0.273779	0.0574569	1.88901e-06	ZNF593	DC
rs2232654	1	26170379	G	A	0.307525	-0.871425	0.0672752	2.25562e-38	CNKSR1	CD4T
rs8768	1	26170849	C	A	0.761723	-0.333894	0.0514737	1.44381e-10	ZNF593	B
rs8768	1	26170849	C	A	0.761723	-0.543857	0.0460741	3.72258e-32	ZNF593	CD4T
rs8768	1	26170849	C	A	0.761723	-0.45614	0.0504589	1.56898e-19	ZNF593	CD8T
rs8768	1	26170849	C	A	0.761723	-0.374962	0.0559843	2.11841e-11	ZNF593	NK
rs8768	1	26170849	C	A	0.761723	-0.647127	0.0567811	4.33436e-30	ZNF593	Mono
rs12124980	1	26211833	A	C	0.174482	0.361208	0.0800621	6.43407e-06	CEP85	CD4T
rs34533129	1	26218756	G	A	0.645583	-0.222917	0.0280793	2.0411e-15	SH3BGRL3	DC
rs11577318	1	26275079	G	A	0.191385	-0.512333	0.0470301	1.23488e-27	CD52	NK
rs10902734	1	26291432	T	G	0.351145	0.189133	0.033926	2.47709e-08	UBXN11	CD4T
rs10902735	1	26291445	T	C	0.169575	0.0991297	0.0220895	7.20169e-06	SH3BGRL3	NK
rs4471263	1	26296209	T	C	0.750273	1.11364	0.035612	1.14462e-214	CD52	Mono
rs7541333	1	26296398	A	G	0.749182	-0.264464	0.0178896	1.88215e-49	SH3BGRL3	Mono
rs11583258	1	26297779	T	C	0.316249	-0.169324	0.0164469	7.40845e-25	CD52	CD4T
rs4370757	1	26314001	T	C	0.173937	-0.943851	0.0607949	2.34426e-54	CD52	DC
rs4366307	1	26317102	G	A	0.749727	2.16918	0.461003	2.53369e-06	CD52	Platelet
rs11247915	1	26324059	A	C	0.508179	0.167099	0.0145387	1.42417e-30	SH3BGRL3	B
rs9645432	1	26325286	A	G	0.508724	-0.0848429	0.0137093	6.06539e-10	CD52	B
rs11247936	1	26372393	C	T	0.200654	-0.472439	0.0978677	1.38381e-06	ZNF683	NK
rs11584185	1	26372612	C	T	0.281897	-0.471002	0.0858298	4.07367e-08	ZNF683	CD4T
rs56216083	1	26463440	T	C	0.289531	0.114211	0.019527	4.9486e-09	HMGN2	NK
rs1055323	1	26471163	T	C	0.290076	0.10685	0.0190007	2.49482e-08	HMGN2	CD4T
rs79512993	1	27357345	G	C	0.019084	2.00519	0.181568	1.09871e-26	MAP3K6	CD4T
rs79512993	1	27357345	G	C	0.019084	1.49844	0.203745	4.29943e-13	MAP3K6	CD8T
rs11548322	1	27407422	C	T	0.0229008	1.04282	0.199007	1.99831e-07	MAP3K6	NK
rs2504765	1	27414637	C	T	0.906761	-0.212785	0.0285646	9.38682e-14	WASF2	CD4T
rs3766398	1	27882794	G	A	0.652126	-0.42182	0.052871	1.48375e-15	THEMIS2	DC
rs2236074	1	27884873	A	G	0.383315	-0.310327	0.058534	1.14753e-07	THEMIS2	B
rs1467465	1	27884892	G	A	0.662486	-0.354787	0.0353108	9.41656e-24	THEMIS2	Mono
rs1467464	1	27885139	C	T	0.384951	-0.263558	0.0302347	2.85544e-18	RPA2	CD4T
rs10751725	1	27889680	A	C	0.38386	-1.12702	0.0383056	2.89284e-190	THEMIS2	NK
rs7356	1	27891589	C	T	0.383315	-0.170997	0.0252879	2.44177e-11	RPA2	NK
rs6679432	1	27901154	C	T	0.38386	-1.11675	0.0363089	9.88544e-208	THEMIS2	CD4T
rs7544410	1	27902212	A	G	0.266085	0.268748	0.0558421	1.4895e-06	RPA2	Mono
rs11247712	1	27903170	T	C	0.38386	-1.16835	0.0458332	2.4664e-143	THEMIS2	CD8T
rs34341922	1	27917185	A	G	0.612868	0.250664	0.0267386	6.94411e-21	RPA2	CD8T
rs57127818	1	27982165	A	C	0.26554	-0.294717	0.0576434	3.17488e-07	EYA3	CD8T
rs10902684	1	28050542	T	C	0.263359	-0.458356	0.0518356	9.36053e-19	EYA3	CD4T
rs2078348	1	28236573	T	C	0.245911	-0.615103	0.0630744	1.80824e-22	ENSG00000270605	CD4T
rs141113629	1	28318402	T	C	0.0207197	1.15714	0.147356	1.15211e-14	RCC1	CD4T
rs12144013	1	28349072	G	A	0.421483	-0.253905	0.0423513	2.93544e-09	PHACTR4	B
rs4908398	1	28349584	G	T	0.318975	-0.246485	0.040631	1.30777e-09	PHACTR4	NK
rs12124673	1	28360820	A	G	0.314613	-0.315696	0.0329397	9.33111e-22	PHACTR4	CD4T
rs10902704	1	28409196	C	A	0.347328	-0.257365	0.0379914	1.25025e-11	PHACTR4	CD8T
rs35950280	1	28471939	T	C	0.0278081	0.409654	0.0743752	4.73493e-08	SNHG3	B
rs35950280	1	28471939	T	C	0.0278081	0.612665	0.0846449	9.72876e-13	SNHG3	CD4T
rs35950280	1	28471939	T	C	0.0278081	0.458372	0.0910351	5.76541e-07	SNHG3	CD8T
rs6426350	1	28543930	G	C	0.314613	0.149539	0.0296958	4.76123e-07	TRNAU1AP	CD4T
rs11586090	1	28826110	T	C	0.0632497	0.266726	0.0576866	4.31903e-06	EPB41	B
rs4387223	1	30175648	C	G	0.8506	0.180806	0.0389644	3.99384e-06	YTHDF2	CD8T
rs56937378	1	30261936	G	A	0.199564	0.199259	0.041097	1.46415e-06	SNRNP40	CD8T
rs3795437	1	30733959	C	T	0.281352	-0.0924177	0.0167766	3.61433e-08	LAPTM5	NK
rs12404920	1	30734110	C	T	0.281897	-0.0983809	0.0158168	4.97045e-10	LAPTM5	CD4T
rs1050663	1	30742517	C	T	0.498909	-0.0742312	0.0166435	8.19331e-06	LAPTM5	CD8T
rs3762297	1	30758833	T	C	0.182661	-0.14565	0.0272044	1.09217e-07	LAPTM5	B
rs675530	1	31926338	T	A	0.0888768	0.160877	0.0314404	3.10595e-07	PTP4A2	CD4T
rs11802107	1	32187186	T	G	0.0692475	-0.492284	0.10813	6.0211e-06	ENSG00000203325	CD8T
rs61798799	1	32722829	T	C	0.189204	0.430065	0.0556836	3.00514e-14	SYNC	NK
rs12130782	1	32724457	A	G	0.124864	0.406528	0.068724	4.69549e-09	SYNC	B
rs12130782	1	32724457	A	G	0.124864	0.651663	0.0488071	3.05227e-37	SYNC	CD4T
rs12130782	1	32724457	A	G	0.124864	0.443944	0.0580743	5.36062e-14	SYNC	CD8T
rs12130782	1	32724457	A	G	0.124726	0.352256	0.0752164	3.25895e-06	SYNC	Mono
rs11803179	1	34845854	A	G	0.374046	0.144794	0.0323502	7.61139e-06	SMIM12	CD8T
rs12133839	1	34846642	T	C	0.335333	-0.138536	0.0289618	1.72345e-06	SMIM12	CD4T
rs4653107	1	34856902	C	T	0.896608	0.382357	0.0813629	3.01706e-06	PHC2	Mono
rs10908402	1	35630319	C	T	0.0136314	-0.841341	0.185609	6.60119e-06	TFAP2E-AS1	CD8T
rs10908402	1	35630319	C	T	0.0136314	-0.671296	0.148455	6.94589e-06	TFAP2E-AS1	NK
rs4653161	1	36136601	C	T	0.0218103	0.388312	0.0711807	6.31515e-08	TRAPPC3	CD4T
rs4653161	1	36136601	C	T	0.0218818	0.677955	0.135863	7.24803e-07	TRAPPC3	Mono
rs56310351	1	36323755	C	G	0.083151	-0.434878	0.0943392	4.61453e-06	EVA1B	Mono
rs1126984	1	36397855	A	G	0.346783	-0.137011	0.0262175	2.15284e-07	LSM10	CD8T
rs3917984	1	36471000	G	A	0.322246	-0.194122	0.0287026	1.34972e-11	LSM10	CD4T
rs6681785	1	37473493	T	C	0.321701	-0.531055	0.0538834	7.81261e-22	ZC3H12A-DT	CD4T
rs75785507	1	37474398	A	G	0.321156	-0.433524	0.0601634	5.77132e-13	ZC3H12A-DT	NK
rs11264060	1	37478905	A	G	0.321701	-0.414213	0.057941	8.74923e-13	ZC3H12A-DT	CD8T
rs11264065	1	37519211	T	C	0.517993	2.12715	0.470112	6.04526e-06	MEAF6	Mono
rs11580453	1	37520309	A	G	0.0801527	-0.259933	0.0395995	8.81844e-11	MEAF6	NK
rs11264067	1	37525857	T	C	0.519629	0.221741	0.0182184	4.42307e-34	MEAF6	CD4T
rs11264067	1	37525857	T	C	0.519629	0.128594	0.0197337	7.19822e-11	MEAF6	CD8T
rs565645	1	37758963	G	T	0.569248	0.229396	0.0461959	8.18307e-07	INPP5B	CD4T
rs532955	1	37769671	C	A	0.264223	-0.278965	0.0515329	7.93734e-08	C1orf122	Mono
rs3996440	1	37831711	G	C	0.723555	0.179891	0.0378923	2.39465e-06	C1orf122	B
rs28525112	1	37866240	C	G	0.408942	-0.271838	0.0540984	5.0374e-07	INPP5B	NK
rs4360494	1	37990219	C	G	0.533261	-0.927487	0.0492564	4.3065e-79	FHL3	CD4T
rs4360494	1	37990219	C	G	0.533261	-0.389813	0.0384165	3.41626e-24	FHL3	NK
rs61776719	1	37995647	A	C	0.534351	-0.689037	0.0534428	4.93011e-38	FHL3	CD8T
rs4634868	1	37999643	A	G	0.237732	0.610658	0.0569541	8.03129e-27	FHL3	Mono
rs34848020	1	38988113	A	G	0.428026	-0.243879	0.024103	7.19788e-23	AKIRIN1	CD4T
rs34848020	1	38988113	A	G	0.428026	-0.235472	0.0171008	3.8813e-43	NDUFS5	CD8T
rs12043492	1	38991334	T	C	0.429662	-0.130119	0.0239378	5.45846e-08	NDUFS5	B
rs12043492	1	38991334	T	C	0.429662	-0.287893	0.0177413	3.23668e-59	NDUFS5	NK
rs12043492	1	38991334	T	C	0.429662	-0.175319	0.031906	5.08722e-08	AKIRIN1	NK
rs2889683	1	39023076	G	A	0.311341	-0.27845	0.0387671	6.83812e-13	NDUFS5	DC
rs4310436	1	39023549	A	G	0.119956	-0.229603	0.0449306	3.92853e-07	AKIRIN1	CD8T
rs11205591	1	39035577	G	C	0.311887	-0.274986	0.0128811	4.07086e-101	NDUFS5	CD4T
rs11205591	1	39035577	G	C	0.311887	-0.396533	0.0277914	3.45542e-46	NDUFS5	Mono
rs143026914	1	39163208	A	G	0.0834242	0.261952	0.0521233	6.04958e-07	MACF1	CD8T
rs72637904	1	39203010	T	C	0.156489	0.386395	0.0362425	1.54287e-26	MACF1	CD4T
rs660293	1	39379036	C	T	0.764449	0.152567	0.0284483	1.04053e-07	MACF1	NK
rs1185303	1	39547210	A	G	0.378953	-0.242718	0.0351732	9.73866e-12	MACF1	B
rs3768321	1	39570256	T	G	0.185932	-0.262334	0.0309283	2.21371e-17	PABPC4	CD4T
rs9662128	1	39684484	A	G	0.333697	0.773359	0.0600191	5.45338e-38	HPCAL4	CD4T
rs12239844	1	39751586	C	T	0.359324	-0.278668	0.0287156	2.88672e-22	PPIE	NK
rs1046988	1	39753393	T	C	0.359324	-0.232092	0.0273038	1.89026e-17	PPIE	CD8T
rs502657	1	39756183	C	G	0.149945	0.309118	0.0679796	5.43621e-06	PPIE	Mono
rs12094291	1	39760374	A	G	0.358233	-0.305209	0.0246242	2.79186e-35	PPIE	CD4T
rs115226905	1	39781077	G	T	0.0567067	0.686918	0.113596	2.15791e-09	BMP8B	B
rs12047200	1	40012742	G	A	0.164122	0.301408	0.0598906	5.83797e-07	PPT1	NK
rs12039160	1	40069268	T	A	0.185387	0.153968	0.0293518	1.55774e-07	CAP1	B
rs4660384	1	40093616	G	A	0.887309	0.481932	0.0546177	5.67266e-18	PPT1	Mono
rs34805060	1	40098413	A	G	0.206652	0.306663	0.0627706	1.03187e-06	PPT1	DC
rs7524958	1	40099836	G	A	0.859324	0.274853	0.0340461	2.18203e-15	PPT1	CD4T
rs7556253	1	40146527	A	G	0.185387	0.130776	0.0253511	2.48824e-07	CAP1	NK
rs9326050	1	40256236	C	T	0.496728	-0.227772	0.0441785	3.10518e-07	ZMPSTE24-DT	CD4T
rs72950082	1	40476459	C	T	0.179389	-0.360253	0.0670588	9.90112e-08	ZNF684	B
rs11208254	1	40493834	T	G	0.314613	-0.804812	0.0679739	2.42415e-32	EXO5-DT	CD4T
rs945745	1	40552283	A	G	0.184297	-0.385877	0.0758272	4.38172e-07	ZNF684	CD8T
rs12743517	1	40759682	C	A	0.225191	0.635863	0.076439	8.90305e-17	NFYC-AS1	CD4T
rs113073438	1	40857360	T	C	0.0218103	1.15119	0.195087	5.10948e-09	CITED4	CD4T
rs4660482	1	40892982	A	G	0.0954198	0.345777	0.0772027	7.50577e-06	CITED4	Mono
rs80069852	1	40899526	T	A	0.120502	2.13842	0.467634	4.81249e-06	KCNQ4	Platelet
rs78744949	1	40966940	T	C	0.0141767	1.38031	0.23959	1.14557e-08	CITED4	CD8T
rs10889767	1	40968181	G	A	0.707743	0.35427	0.0535451	3.68306e-11	CTPS1	NK
rs114363239	1	40968293	T	C	0.019084	0.798755	0.17334	4.64951e-06	CITED4	NK
rs2810583	1	41414671	T	C	0.810796	0.309463	0.0692326	8.82001e-06	CCDC30	B
rs11811797	1	41818667	G	A	0.359324	0.192309	0.0432164	9.66318e-06	C1orf50	CD8T
rs783629	1	41897604	T	C	0.544166	-0.742461	0.0434924	7.67866e-57	HIVEP3	CD4T
rs1004870	1	41905116	T	C	0.5747	-0.27319	0.0493643	4.09827e-08	HIVEP3	CD8T
rs1006518	1	42749012	T	C	0.599782	-0.241318	0.0503641	1.65572e-06	C1orf50	B
rs12030508	1	42764541	T	A	0.346783	0.162196	0.0364652	8.66841e-06	SVBP	NK
rs3738504	1	42767136	G	C	0.592148	-0.257412	0.033567	4.4922e-14	C1orf50	CD4T
rs11210713	1	42768572	T	A	0.314613	0.163199	0.0364514	8.53165e-06	SVBP	B
rs323720	1	42805362	C	T	0.3506	0.27547	0.0444479	5.73359e-10	SVBP	Mono
rs56361642	1	42816309	C	A	0.306979	0.208194	0.033634	9.11848e-10	SVBP	CD8T
rs33953680	1	42830524	T	C	0.307525	0.231087	0.0265871	3.5705e-18	SVBP	CD4T
rs17387733	1	42948614	C	T	0.164122	0.75485	0.0864033	2.4075e-18	SLC2A1-DT	CD4T
rs1209384	1	43299418	G	A	0.60687	0.270855	0.0525224	3.08553e-07	MED8	B
rs77175505	1	43368441	A	G	0.021265	0.965325	0.201295	1.89653e-06	HYI	NK
rs78197863	1	43405901	A	G	0.0218103	0.929385	0.205717	7.07838e-06	HYI	B
rs78197863	1	43405901	A	G	0.0218103	0.709516	0.131035	7.87246e-08	HYI	CD4T
rs78197863	1	43405901	A	G	0.0218103	0.892292	0.197619	7.16313e-06	HYI	CD8T
rs6954	1	43450971	C	T	0.615049	-0.223074	0.0386046	7.54041e-09	MED8	CD4T
rs2819344	1	43496786	T	A	0.388768	0.197623	0.040997	1.68027e-06	SZT2	CD4T
rs11210933	1	43865118	A	G	0.0110442	-1.29495	0.286956	8.04374e-06	YBX1	Platelet
rs11210979	1	44301263	T	C	0.303162	0.272222	0.0292365	1.26574e-20	DMAP1	CD4T
rs4958	1	44310688	T	G	0.302072	0.202512	0.0440218	4.82191e-06	DMAP1	B
rs61789937	1	44720769	T	C	0.126499	2.1222	0.471208	6.68119e-06	BEST4	Platelet
rs7555065	1	44739295	C	G	0.378408	-0.252584	0.0329583	1.80591e-14	ARMH1	CD4T
rs16832210	1	44743989	G	A	0.14831	-0.115584	0.0210155	3.7988e-08	RPS8	DC
rs16832210	1	44743989	G	A	0.14831	-0.234058	0.0230456	3.10617e-24	RPS8	NK
rs12120833	1	44775613	G	C	0.146674	-0.25897	0.0192147	2.11546e-41	RPS8	B
rs12120833	1	44775613	G	C	0.146674	-0.320563	0.0217388	3.25952e-49	RPS8	CD4T
rs11211038	1	44814141	C	T	0.175027	-0.197857	0.0352139	1.92383e-08	RPS8	CD8T
rs11589147	1	44853449	T	A	0.143873	-0.118012	0.0229279	3.2489e-07	RPS8	Mono
rs12139364	1	45424483	C	T	0.46783	0.176925	0.0340289	2.00094e-07	MUTYH	CD4T
rs71500084	1	45432458	A	G	0.461832	0.193008	0.0432983	9.32864e-06	MUTYH	CD8T
rs4660860	1	45480561	A	T	0.660305	-0.685992	0.0592081	4.88309e-29	CCDC163	NK
rs1494813	1	45491618	C	T	0.65867	-0.544617	0.0531659	2.26278e-23	CCDC163	B
rs6688516	1	45520088	A	G	0.660305	-1.70795	0.0617858	2.31969e-122	CCDC163	CD4T
rs6688516	1	45520088	A	G	0.660305	-0.939725	0.0626721	1.50465e-45	CCDC163	CD8T
rs17522918	1	45521902	A	C	0.0992366	-0.254824	0.0530097	1.79282e-06	PRDX1	NK
rs514595	1	45571288	C	T	0.842966	0.399261	0.0748113	1.19628e-07	IPP	CD8T
rs186850309	1	45756825	T	C	0.0623632	0.472881	0.102606	4.63636e-06	PLK3	Mono
rs7519900	1	45769275	T	C	0.296619	-0.395393	0.0543136	7.2679e-13	IPP	CD4T
rs79783387	1	46306359	C	T	0.102508	-0.174224	0.0243641	8.62398e-13	UQCRH	NK
rs41292543	1	46309111	G	A	0.0899673	-0.194273	0.0341746	1.76842e-08	UQCRH	B
rs41292543	1	46309111	G	A	0.0899673	-0.319795	0.0250186	2.05876e-37	UQCRH	CD4T
rs41292543	1	46309111	G	A	0.0899673	-0.212574	0.0283514	6.48868e-14	UQCRH	CD8T
rs112869704	1	46314613	T	C	0.306979	0.520447	0.0744443	2.72761e-12	FAAH	CD4T
rs17361749	1	46340808	T	C	0.292803	0.403841	0.0593938	1.05068e-11	NSUN4	B
rs10489769	1	46341031	G	A	0.292803	0.520978	0.0627906	1.06712e-16	NSUN4	NK
rs5013328	1	46349341	T	C	0.299891	0.425727	0.0638381	4.48656e-11	NSUN4	CD8T
rs113076306	1	46366731	C	T	0.289531	0.474023	0.0568522	7.56773e-17	NSUN4	CD4T
rs72677602	1	46371815	A	G	0.290076	0.242958	0.0528883	4.35273e-06	NSUN4	Mono
rs4097354	1	46721401	G	T	0.748637	0.126045	0.0253512	6.62848e-07	EFCAB14	CD4T
rs9436430	1	47318294	G	C	0.182116	0.238536	0.020091	1.63895e-32	CMPK1	CD4T
rs9436430	1	47318294	G	C	0.182116	0.163395	0.022203	1.8506e-13	CMPK1	CD8T
rs10789507	1	47354520	T	C	0.181025	0.162084	0.0269451	2.6053e-09	CMPK1	B
rs72902807	1	48679872	T	C	0.023446	1.00699	0.198917	5.01874e-07	BEND5	CD8T
rs35491793	1	50786433	A	G	0.0932388	0.434201	0.0718565	2.21521e-09	FAF1	CD4T
rs17365357	1	52579768	A	G	0.10578	0.441348	0.0726775	1.85099e-09	CC2D1B	CD4T
rs835339	1	52596569	C	G	0.474918	0.282201	0.0480629	4.31879e-09	GPX7	CD8T
rs6588431	1	52601914	C	T	0.591058	-0.281879	0.0491164	9.52344e-09	GPX7	NK
rs12089784	1	52602758	A	G	0.523991	-0.292832	0.0362342	6.38901e-16	GPX7	CD4T
rs28609180	1	52609649	A	G	0.526718	-0.233656	0.0504315	4.13079e-06	GPX7	B
rs546662	1	52635208	A	T	0.157579	0.178634	0.0378582	2.37601e-06	SHISAL2A	CD4T
rs504816	1	52842285	G	T	0.616685	0.217038	0.0479915	6.11351e-06	ECHDC2	Mono
rs11588507	1	52859103	T	G	0.0338059	0.309545	0.0668886	4.23688e-06	ECHDC2	CD4T
rs1242331	1	52927236	G	A	0.663577	0.310331	0.0486748	1.82253e-10	ECHDC2	B
rs1242331	1	52927236	G	A	0.663577	0.251034	0.0418039	1.91282e-09	ECHDC2	NK
rs1242314	1	52951872	G	A	0.638495	0.199319	0.0320457	7.60237e-10	ECHDC2	CD8T
rs17107864	1	53079135	T	C	0.0441658	-1.08627	0.151389	1.50304e-12	SLC1A7	NK
rs74224011	1	53098021	T	C	0.044711	-0.927037	0.176763	1.95262e-07	SLC1A7	CD8T
rs4926976	1	53349865	A	G	0.452563	0.248548	0.0539063	4.01218e-06	LINC02812	B
rs4926983	1	53368703	A	C	0.205016	0.327537	0.0717004	5.60394e-06	LRP8	NK
rs1418857	1	53417702	T	G	0.0968271	-0.366808	0.0755105	1.40022e-06	CZIB	Mono
rs140240713	1	54165523	A	G	0.0169029	0.325091	0.0729882	9.48351e-06	SCP2	NK
rs10888838	1	54207424	T	C	0.144493	2.11055	0.47381	8.41281e-06	ENSG00000225632	CD4T
rs112935302	1	54346137	A	G	0.0125409	1.20832	0.249175	1.4586e-06	PODN	NK
rs880756	1	54796654	A	G	0.604689	-0.276623	0.0571298	1.28539e-06	LEXM	NK
rs185015899	1	58319111	A	G	0.021265	0.47459	0.104743	6.65867e-06	JUN	NK
rs60726128	1	58542800	A	G	0.179389	2.78487	0.359083	8.80655e-15	TACSTD2	Mono
rs11207266	1	58580860	G	C	0.172846	2.17075	0.460669	2.45297e-06	TACSTD2	Platelet
rs12408238	1	58878635	A	G	0.221374	2.25918	0.442639	3.329e-07	LINC01135	NK
rs34901687	1	59284243	A	C	0.124318	0.430283	0.0955172	7.51586e-06	FGGY	CD4T
rs7553174	1	62173663	A	G	0.726827	0.184114	0.0360313	3.93516e-07	PATJ	CD4T
rs2457813	1	62192065	A	G	0.0464989	0.829701	0.133965	8.94421e-10	L1TD1	Mono
rs2989008	1	62195556	T	C	0.0169029	0.975024	0.209903	3.90381e-06	L1TD1	B
rs11208013	1	62745229	T	G	0.5747	0.309184	0.0683211	6.83161e-06	PATJ-DT	CD4T
rs6697508	1	63427723	G	A	0.682661	-0.431978	0.0518982	8.53593e-17	ITGB3BP	Mono
rs3009573	1	63438623	C	T	0.683206	-0.4035	0.0407662	4.25169e-23	ITGB3BP	CD8T
rs3009576	1	63443064	T	C	0.681025	-0.445318	0.042225	5.28273e-26	ITGB3BP	B
rs35888445	1	63511501	C	T	0.317884	0.672943	0.0317801	1.62462e-99	ITGB3BP	CD4T
rs78487149	1	63620224	A	G	0.108506	-2.15097	0.464906	3.71359e-06	PGM1	DC
rs1327118	1	65419886	C	G	0.464558	0.32255	0.0459465	2.21676e-12	LEPROT	B
rs3790435	1	65420715	C	T	0.464558	0.302991	0.0343674	1.18379e-18	LEPROT	CD8T
rs12145690	1	65421330	C	A	0.464558	0.388501	0.0386327	8.6217e-24	LEPROT	NK
rs6658922	1	65435525	A	G	0.411123	-0.459096	0.0295997	2.96071e-54	LEPROT	CD4T
rs3934256	1	65438772	G	C	0.419037	-0.236957	0.0376382	4.7781e-10	LEPROT	Mono
rs571146	1	66288272	T	C	0.359869	0.635378	0.0651679	2.01346e-21	PDE4B	NK
rs2755253	1	67005160	T	C	0.704471	0.159748	0.0268338	3.75995e-09	MIER1	CD8T
rs2815360	1	67028775	T	C	0.639586	0.107623	0.022451	1.63749e-06	MIER1	CD4T
rs17129794	1	67329235	C	A	0.171756	0.709856	0.0838333	2.50776e-17	IL12RB2	NK
rs9988532	1	69575514	G	A	0.113959	-0.483757	0.0905061	1.1455e-07	LRRC7	B
rs1773344	1	69624212	G	A	0.169575	0.52043	0.0713061	6.37465e-13	LRRC7	CD4T
rs56209157	1	69704918	G	A	0.0169584	0.993259	0.180679	5.02221e-08	LRRC40	Mono
rs542842	1	70395158	G	A	0.182116	-0.373359	0.0604056	9.63955e-10	HHLA3	CD4T
rs12727814	1	71548510	G	A	0.73337	-0.259177	0.0547208	2.52605e-06	ANKRD13C	CD8T
rs10493530	1	74150738	C	T	0.55398	-0.259467	0.0554529	2.88216e-06	FPGT	CD4T
rs6702487	1	74175335	T	C	0.523991	-0.234565	0.0526828	8.49168e-06	FPGT	B
rs11210431	1	74204086	A	G	0.490731	-0.752266	0.0590523	3.59098e-37	LRRIQ3	CD4T
rs35920753	1	74207437	G	C	0.490185	-0.493261	0.0555446	6.65871e-19	LRRIQ3	CD8T
rs3765651	1	74243678	A	C	0.568157	0.270913	0.0574251	2.7629e-06	FPGT	NK
rs1424671	1	74724163	C	T	0.562704	-2.24141	0.446147	5.0659e-07	CRYZ	Mono
rs28879157	1	74742350	G	C	0.673937	-0.333149	0.0598888	2.65494e-08	CRYZ	B
rs28583318	1	74747360	G	A	0.673391	-0.850658	0.0495832	5.65295e-66	CRYZ	CD4T
rs11485298	1	74752068	T	C	0.673937	-0.44849	0.055543	6.76687e-16	CRYZ	CD8T
rs11485298	1	74752068	T	C	0.673937	-0.318786	0.0546787	5.53731e-09	CRYZ	NK
rs7551136	1	75701355	T	C	0.599782	0.152487	0.0271063	1.84957e-08	RABGGTB	CD4T
rs7551136	1	75701355	T	C	0.599782	0.201886	0.0398356	4.02049e-07	RABGGTB	NK
rs7544911	1	75766793	G	A	0.0343511	-0.544397	0.0866677	5.20892e-10	ACADM	CD4T
rs58068229	1	75966013	C	T	0.0327154	-0.424362	0.0890595	2.20058e-06	RABGGTB	CD8T
rs12093881	1	77433955	T	C	0.175573	0.61163	0.0837442	2.80272e-13	AK5	CD8T
rs12093881	1	77433955	T	C	0.175573	2.13148	0.0785323	3.19462e-162	AK5	NK
rs7532803	1	77439160	C	G	0.125954	0.311273	0.0651721	2.0841e-06	MIGA1	NK
rs12568528	1	77493989	T	C	0.0387132	-0.621849	0.107755	1.08298e-08	AK5	CD4T
rs7536433	1	77557488	T	C	0.207197	-0.282349	0.0536687	1.79055e-07	ENSG00000273338	NK
rs1166708	1	77865541	T	C	0.205562	-0.576434	0.0817698	1.796e-12	NEXN	CD4T
rs116101331	1	77887547	C	A	0.0174482	-0.815216	0.141027	1.02483e-08	ENSG00000273338	CD4T
rs9726525	1	77888900	T	G	0.254635	-0.219968	0.0417886	1.76364e-07	ENSG00000273338	B
rs1166698	1	77926761	A	G	0.205562	-0.24526	0.0498777	1.04258e-06	ENSG00000273338	CD8T
rs34517439	1	77984833	A	C	0.118321	-0.220073	0.047835	4.21141e-06	FUBP1	B
rs34517439	1	77984833	A	C	0.118321	-0.358026	0.0350061	1.49274e-24	FUBP1	CD4T
rs34517439	1	77984833	A	C	0.118321	-0.245696	0.0422428	6.0173e-09	FUBP1	CD8T
rs34517439	1	77984833	A	C	0.118321	-0.239727	0.0476861	4.97695e-07	FUBP1	NK
rs529172	1	78146418	A	G	0.179389	-0.558657	0.075816	3.89144e-13	NEXN	NK
rs12134669	1	83844510	T	G	0.299346	0.385676	0.0662839	8.23881e-09	LINC01725	CD4T
rs17374048	1	84479656	T	C	0.0921483	-0.248344	0.0540645	4.97809e-06	CTBS	CD4T
rs11163985	1	84506150	C	G	0.0856052	0.336562	0.0382153	6.47561e-18	GNG5	CD4T
rs11163985	1	84506150	C	G	0.0856052	0.24356	0.0394872	1.04187e-09	GNG5	CD8T
rs11163985	1	84506150	C	G	0.0856052	0.218342	0.0326941	4.21908e-11	GNG5	NK
rs11163991	1	84515240	T	A	0.0539804	-0.275897	0.0562292	1.0988e-06	RPF1	CD4T
rs74998084	1	84520034	G	A	0.0218103	0.411595	0.0814377	5.23449e-07	GNG5	B
rs76372694	1	84564280	C	A	0.0940919	-0.508671	0.084559	2.60491e-09	ENSG00000284882	Mono
rs144922868	1	84867308	C	T	0.0201745	-0.5619	0.121315	4.15829e-06	C1orf52	CD8T
rs3850429	1	84999053	G	C	0.288441	-0.354037	0.0801438	9.98411e-06	MCOLN3	CD4T
rs12121540	1	85200473	G	T	0.243184	0.396882	0.0700526	1.46612e-08	SYDE2	CD4T
rs17124345	1	85260420	T	C	0.167939	-0.370451	0.0730633	4.82014e-07	BCL10-AS1	B
rs6693365	1	85284032	G	C	0.780262	-0.359878	0.0775086	3.94167e-06	BCL10-AS1	CD4T
rs6689168	1	85708549	T	G	0.43566	0.23705	0.0306918	1.13121e-14	ZNHIT6	CD4T
rs6689168	1	85708549	T	G	0.43566	0.242931	0.0373411	7.73144e-11	ZNHIT6	CD8T
rs2389972	1	85724983	G	A	0.436205	0.255411	0.0432758	3.59264e-09	ZNHIT6	NK
rs272514	1	86379880	C	T	0.632497	0.169608	0.0244613	4.09826e-12	ODF2L	CD4T
rs1889337	1	86438642	A	G	0.569248	-0.112272	0.024755	6.52689e-06	ODF2L	CD8T
rs263478	1	86742189	T	G	0.115049	0.310623	0.0451736	1.14651e-11	SH3GLB1	CD8T
rs263496	1	86750078	C	T	0.172301	0.349862	0.0349332	1.30757e-23	SH3GLB1	CD4T
rs61800750	1	86927444	C	T	0.143402	-0.331715	0.0656617	5.29417e-07	HS2ST1	CD4T
rs1199670	1	87116305	T	G	0.761723	0.340312	0.0647736	1.85881e-07	HS2ST1	B
rs1409150	1	89007492	C	T	0.432933	-0.241329	0.0438611	4.88881e-08	RBMXL1	CD4T
rs10801703	1	89026473	T	A	0.455834	0.242579	0.0475342	3.33882e-07	GBP3	NK
rs6659239	1	89034502	A	G	0.455834	0.292471	0.0443348	4.19914e-11	GBP3	CD8T
rs10801705	1	89034699	A	G	0.456379	0.317638	0.0377221	3.7494e-17	GBP3	CD4T
rs7519963	1	89041299	T	G	0.805344	0.267157	0.0529673	4.56347e-07	GBP1	CD8T
rs11584054	1	89073653	G	A	0.292803	-0.326615	0.0550902	3.05301e-09	GBP3	Mono
rs10922599	1	89238775	T	C	0.437296	-0.359545	0.0606345	4.31724e-09	ENSG00000284734	CD4T
rs55870241	1	89276838	C	T	0.551254	0.201052	0.0392619	3.71928e-07	GBP1	CD4T
rs61798827	1	89276878	G	A	0.551799	-0.639071	0.0401548	4.97176e-57	GBP5	CD4T
rs61798827	1	89276878	G	A	0.551799	-0.504186	0.0420467	3.95582e-33	GBP5	CD8T
rs61798827	1	89276878	G	A	0.551799	-0.306197	0.0336531	9.14673e-20	GBP5	NK
rs922104	1	89576340	T	C	0.546892	0.387996	0.0487407	1.71454e-15	LRRC8B	Mono
rs2801991	1	89888430	G	A	0.336423	0.269994	0.046077	4.63899e-09	LRRC8D	CD4T
rs6663620	1	90069786	G	T	0.342421	-0.176467	0.0361403	1.23642e-06	ZNF326	CD4T
rs13447464	1	91502721	A	G	0.466739	-0.517143	0.0622961	1.02918e-16	CDC7	CD4T
rs13447464	1	91502721	A	G	0.466739	-0.341424	0.0598448	1.16236e-08	CDC7	CD8T
rs13447526	1	91517617	A	G	0.466739	-0.274977	0.0586198	2.72075e-06	CDC7	NK
rs1804506	1	91682456	T	C	0.146129	0.184365	0.0404912	6.00713e-06	TGFBR3	NK
rs75512330	1	92023843	A	G	0.0665213	0.840933	0.121682	9.0931e-12	EPHX4	NK
rs12042488	1	92826387	T	A	0.226107	-0.0912491	0.0198518	4.95284e-06	RPL5	DC
rs12087466	1	93101522	A	T	0.179389	0.237033	0.0454809	2.31966e-07	DR1	B
rs2281525	1	93129749	C	G	0.699019	0.229918	0.04712	1.06398e-06	CCDC18	NK
rs546	1	93151989	C	T	0.811341	0.498666	0.0383427	1.43359e-35	CCDC18-AS1	B
rs12085959	1	93275468	T	C	0.189204	-0.748103	0.0345133	3.26168e-84	CCDC18-AS1	CD4T
rs11164891	1	93294077	T	C	0.185387	-0.571326	0.0420643	2.27116e-38	CCDC18-AS1	NK
rs6701250	1	93318238	G	A	0.81843	0.578359	0.0426096	2.50869e-38	CCDC18-AS1	CD8T
rs10782959	1	93346012	G	A	0.724646	-0.193435	0.0317853	1.15996e-09	DR1	CD8T
rs10782959	1	93346012	G	A	0.724646	-0.190632	0.0323283	3.70738e-09	DR1	NK
rs12406245	1	93395068	A	G	0.638495	-0.282244	0.025354	8.75136e-29	DR1	CD4T
rs6541379	1	93431208	G	A	0.90458	-0.208522	0.045267	4.68336e-06	MTF2	CD8T
rs74101673	1	93698555	G	C	0.0343823	0.682135	0.142911	2.1373e-06	MTF2	DC
rs12123957	1	93737114	C	T	0.291712	-0.165473	0.0352151	3.02255e-06	DNTTIP2	B
rs6541399	1	93825774	G	C	0.516358	-2.24889	0.444663	4.24566e-07	GCLM	CD4T
rs6541399	1	93825774	G	C	0.516358	-2.14702	0.465762	4.03057e-06	GCLM	Mono
rs12029637	1	93869335	G	A	0.412759	-0.154745	0.0262072	3.53366e-09	DNTTIP2	CD4T
rs12041975	1	93871379	T	C	0.412759	-0.142487	0.0311697	4.84667e-06	DNTTIP2	NK
rs2235970	1	93879581	A	G	0.616685	-2.21649	0.451164	8.97849e-07	DNTTIP2	CD8T
rs12040570	1	93889922	A	T	0.363686	-2.14391	0.466437	4.29853e-06	DNTTIP2	Mono
rs146126373	1	95214753	T	C	0.0136761	0.980022	0.198858	9.87437e-07	ABCD3	Mono
rs7555339	1	95226023	A	G	0.875136	-0.433765	0.0392427	9.99197e-27	RWDD3	CD4T
rs6671408	1	95231535	C	T	0.875136	-0.385018	0.0709174	5.66371e-08	RWDD3	Mono
rs3767315	1	95240416	G	A	0.874046	-0.410441	0.0530774	2.80171e-14	RWDD3	B
rs3767315	1	95240416	G	A	0.874046	-0.351455	0.0509811	1.01937e-11	RWDD3	NK
rs41292701	1	95244202	T	G	0.0294438	-0.741141	0.0908779	1.15945e-15	RWDD3	CD8T
rs7543453	1	100243745	G	A	0.863141	-0.271966	0.0431276	4.47392e-10	RTCA	CD4T
rs10875290	1	100388199	T	G	0.398582	-0.242912	0.0540242	6.91266e-06	CDC14A	B
rs1007081	1	100394436	T	A	0.407306	-0.422374	0.0388905	1.77607e-27	CDC14A	CD8T
rs7517704	1	100419863	G	A	0.400763	-0.459891	0.0476887	5.2312e-22	CDC14A	NK
rs12760924	1	100433044	T	A	0.398582	-0.139552	0.0297628	3.17187e-06	CDC14A	CD4T
rs3737577	1	101238976	T	G	0.368593	-0.251444	0.0365284	1.092e-11	S1PR1	CD8T
rs11166573	1	101268305	A	G	0.396401	-0.352224	0.0436291	2.17885e-15	S1PR1	NK
rs6693121	1	101279077	A	C	0.394766	-0.142778	0.0281906	4.08927e-07	S1PR1	CD4T
rs1817539	1	101556807	G	A	0.26554	0.206706	0.044043	3.10529e-06	DPH5-DT	CD4T
rs597332	1	107482246	T	C	0.364776	0.163157	0.0357476	5.70947e-06	HENMT1	CD8T
rs78264169	1	107703098	G	A	0.122683	0.267579	0.0575601	3.83828e-06	STXBP3	CD8T
rs2125749	1	107941778	A	C	0.277535	-0.327065	0.0416436	1.14167e-14	VAV3	NK
rs1759043	1	107960780	T	C	0.718648	0.284274	0.0541552	1.90458e-07	VAV3	B
rs12063641	1	107998445	C	A	0.363141	0.521217	0.0597132	2.57693e-18	VAV3-AS1	B
rs1619485	1	108065725	C	T	0.445474	-0.234486	0.0512023	4.65878e-06	LINC02785	Mono
rs476386	1	108194964	T	C	0.48855	0.422392	0.0443713	1.74039e-21	SLC25A24	CD4T
rs61799377	1	108199152	A	T	0.249182	0.357086	0.0584448	9.97521e-10	SLC25A24	CD8T
rs547364	1	108199501	G	C	0.490185	0.610748	0.0691292	1.002e-18	ENSG00000260879	CD4T
rs547364	1	108199501	G	C	0.490185	2.16121	0.462704	3.00029e-06	SLC25A24	Mono
rs2840307	1	108200330	T	G	0.316794	0.435544	0.061432	1.34252e-12	SLC25A24	NK
rs663045	1	108200437	C	G	0.557797	0.371677	0.0596236	4.55465e-10	ENSG00000260879	CD8T
rs4970798	1	108648034	C	G	0.150491	-0.101138	0.0202427	7.01806e-07	PRPF38B	CD4T
rs116026008	1	108953935	A	G	0.040349	-0.574691	0.101502	2.01128e-08	GPSM2	CD4T
rs10494107	1	109091991	T	C	0.0883315	0.477711	0.0969865	1.00028e-06	TMEM167B-DT	CD4T
rs507482	1	109097495	G	C	0.176118	0.482409	0.0762	2.43857e-10	TMEM167B-DT	CD8T
rs56076646	1	109099436	A	G	0.0883315	0.271616	0.0511431	1.0908e-07	TMEM167B	CD4T
rs11101980	1	109651023	G	T	0.397492	-0.623911	0.0567365	3.96644e-28	GSTM4	B
rs1010167	1	109656105	G	C	0.39313	-1.39149	0.0543793	2.04297e-144	GSTM4	CD4T
rs1010167	1	109656105	G	C	0.39313	-1.0238	0.0580915	1.61483e-69	GSTM4	CD8T
rs1010167	1	109656105	G	C	0.39313	-0.812735	0.05522	4.93126e-49	GSTM4	NK
rs1010167	1	109656105	G	C	0.39313	-0.353966	0.0525535	1.6354e-11	GSTM4	Mono
rs12736389	1	109712545	C	G	0.184297	0.504154	0.0854515	3.63765e-09	GSTM2	CD4T
rs1332018	1	109740350	T	G	0.580153	1.70531	0.0485628	3.89605e-270	GSTM3	CD4T
rs1332018	1	109740350	T	G	0.580153	1.33514	0.059131	6.90422e-113	GSTM3	CD8T
rs1332018	1	109740350	T	G	0.580153	0.707153	0.0606117	1.88076e-31	GSTM3	NK
rs4839342	1	110343916	G	A	0.46783	0.600459	0.0530492	1.05789e-29	SLC16A4	CD4T
rs34807886	1	110357475	T	C	0.459651	0.452322	0.0555091	1.22133e-15	SLC16A4	B
rs1055013	1	110372675	C	T	0.463468	0.450194	0.0562445	1.20223e-15	SLC16A4	NK
rs10159352	1	110418974	A	G	0.508179	0.537585	0.0541916	3.40513e-23	SLC16A4	CD8T
rs1984293	1	110444285	C	A	0.233589	0.148307	0.0314086	2.70932e-06	LAMTOR5	Mono
rs2640487	1	110664263	T	C	0.495093	0.215057	0.0425423	4.3007e-07	KCNA3	CD4T
rs343808	1	110787385	T	C	0.245365	-0.167586	0.0234827	9.5672e-13	CD53	B
rs12126927	1	110887038	T	C	0.769357	0.348766	0.0591896	3.80725e-09	ENSG00000232811	B
rs12126927	1	110887038	T	C	0.769357	-0.119119	0.0248095	1.57602e-06	CD53	CD8T
rs1343817	1	110894507	C	A	0.513631	0.359182	0.0596582	1.73709e-09	ENSG00000232811	NK
rs2070750	1	110896905	G	A	0.768266	0.533863	0.079549	1.93133e-11	ENSG00000232811	CD4T
rs2363537	1	110901164	T	G	0.496183	-0.19696	0.0214371	4.00897e-20	CD53	CD4T
rs77945567	1	110949086	T	C	0.0239913	-0.81652	0.174962	3.52192e-06	DDX20	B
rs4838885	1	111027945	C	T	0.358779	-0.233416	0.0511855	5.81477e-06	ENSG00000273221	CD4T
rs10857855	1	111080935	A	T	0.292803	0.2731	0.0558672	1.01675e-06	DRAM2	DC
rs6670688	1	111087731	C	A	0.291167	0.320087	0.0334881	1.19786e-21	DRAM2	CD8T
rs3762374	1	111139496	T	C	0.308615	0.30471	0.0263595	6.58609e-31	DRAM2	B
rs3762374	1	111139496	T	C	0.308615	0.442859	0.0271784	1.07898e-59	DRAM2	CD4T
rs3762374	1	111139496	T	C	0.308615	0.295436	0.0386366	2.0647e-14	DRAM2	NK
rs3762374	1	111139496	T	C	0.308615	0.426531	0.0409111	1.89049e-25	DRAM2	Mono
rs599134	1	111197723	G	C	0.794984	-0.247231	0.0415349	3.77959e-09	CEPT1	CD4T
rs2494017	1	111218571	C	A	0.899673	-2.92817	0.0991547	1.11299e-134	CHI3L2	NK
rs3118207	1	111225954	A	G	0.361505	-1.51943	0.0613211	1.53968e-135	CHI3L2	B
rs112495041	1	111226195	A	G	0.0997819	1.57674	0.0992493	2.6559e-50	CHI3L2	CD8T
rs1977336	1	111226769	T	C	0.361505	1.15912	0.0580888	1.37432e-88	CHI3L2	CD4T
rs1890548	1	111593336	C	T	0.310796	0.12412	0.0190931	7.98879e-11	RAP1A	CD4T
rs3017626	1	112015409	A	C	0.0703381	0.427628	0.0885782	1.62158e-06	SLC16A1-AS1	CD8T
rs12401494	1	112064417	T	C	0.0207197	0.385285	0.086578	9.65259e-06	C1orf162	CD4T
rs75472514	1	112700985	C	A	0.0507088	0.654958	0.0479053	8.19652e-39	RHOC	NK
rs937053	1	112703607	A	T	0.54253	0.364365	0.0416639	2.22374e-18	RHOC	CD4T
rs937053	1	112703607	A	T	0.54253	0.236282	0.0437181	6.49231e-08	RHOC	CD8T
rs35221527	1	112705091	A	G	0.183751	0.16152	0.0336236	1.55708e-06	CAPZA1	CD8T
rs11102649	1	113533924	G	A	0.25518	-0.163712	0.033337	1.07618e-06	CAPZA1	CD4T
rs12757859	1	113680629	T	C	0.290622	-0.17518	0.0385333	6.20568e-06	PTPN22	CD8T
rs1217411	1	113813503	G	A	0.585605	-0.215205	0.0425288	4.18793e-07	PTPN22	B
rs12060360	1	115325805	G	A	0.0479826	0.720553	0.126915	1.84229e-08	HIPK1-AS1	CD4T
rs12060360	1	115325805	G	A	0.0479826	0.64475	0.143922	8.42716e-06	HIPK1-AS1	CD8T
rs12728888	1	115647697	T	G	0.0294438	1.51095	0.197788	5.56618e-14	VANGL1	CD4T
rs950680	1	115823388	A	G	0.326063	-0.266321	0.0596034	8.88863e-06	TSPAN2	CD4T
rs61788475	1	116016100	T	C	0.0667396	-0.456008	0.0970306	3.01378e-06	SIKE1	Mono
rs145622218	1	116372257	A	G	0.0278081	0.526251	0.115948	6.42628e-06	MAN1A2	NK
rs59777521	1	116440228	C	T	0.0338059	0.702549	0.136265	3.10453e-07	ATP1A1-AS1	CD4T
rs10494191	1	117001393	C	A	0.360414	-0.345411	0.0548561	3.04096e-10	CD101	Mono
rs9332416	1	117009362	A	G	0.358233	0.633821	0.0626439	4.60514e-24	CD101	CD8T
rs1555793	1	117014609	A	G	0.353326	0.53765	0.0704299	2.27867e-14	CD101	CD4T
rs1573062	1	117328781	T	C	0.353871	-0.322534	0.0281797	2.02253e-28	MAN1A2	CD4T
rs1289952	1	117371343	C	A	0.246456	0.419006	0.0767532	4.78453e-08	ENSG00000271427	CD4T
rs10923316	1	117484156	T	C	0.763904	0.204024	0.0373528	4.70582e-08	MAN1A2	CD8T
rs4508061	1	119138966	T	C	0.304798	-0.336886	0.0622315	6.18309e-08	WARS2-AS1	CD8T
rs3936018	1	119139747	C	T	0.241549	-0.410962	0.0594479	4.74603e-12	WARS2-AS1	CD4T
rs12092428	1	119210913	C	A	0.264995	-0.347269	0.0661953	1.55332e-07	WARS2-AS1	NK
rs11583993	1	119712747	A	G	0.104689	0.755364	0.115653	1.08704e-10	PHGDH	B
rs11583993	1	119712747	A	G	0.104689	0.782711	0.0957856	3.04608e-16	PHGDH	CD4T
rs11583993	1	119712747	A	G	0.104689	0.546779	0.103652	1.32639e-07	PHGDH	CD8T
rs2236398	1	119726944	C	G	0.135224	0.431231	0.0881712	1.00409e-06	PHGDH	NK
rs77223842	1	119795331	C	T	0.0398037	-0.773342	0.157772	1.12643e-06	ENSG00000287979	CD4T
rs77223842	1	119795331	C	T	0.0398037	-0.732906	0.160275	5.4833e-06	ENSG00000287979	NK
rs2994809	1	119809354	C	T	0.898249	-0.566878	0.111102	4.09245e-07	ENSG00000287979	Mono
rs115335166	1	119951999	A	G	0.023446	-0.926016	0.196891	2.96155e-06	ENSG00000287979	CD8T
rs10910840	1	145758797	C	T	0.429117	-0.311864	0.0642134	1.19365e-06	CD160	CD8T
rs7551624	1	146027097	T	G	0.362595	-0.389696	0.0679472	1.32748e-08	NBPF10	CD4T
rs35811591	1	147043678	C	T	0.733915	0.321182	0.0585235	5.27952e-08	NBPF12	CD4T
rs2153463	1	147652507	G	T	0.722465	0.313034	0.0664643	2.86918e-06	ACP6	CD8T
rs12119079	1	147656899	A	G	0.72301	0.246269	0.0524761	2.69264e-06	ACP6	CD4T
rs12124527	1	148988155	A	G	0.534896	0.26964	0.0404042	4.35118e-11	LINC01138	B
rs12124527	1	148988155	A	G	0.534896	-0.47935	0.0510163	4.5047e-20	NBPF9	CD4T
rs113321828	1	150003123	A	G	0.0774264	0.344941	0.07652	7.41013e-06	PLEKHO1	CD8T
rs72692873	1	150050850	A	G	0.0687023	0.488084	0.108502	7.73935e-06	OTUD7B	NK
rs72694928	1	150109454	G	A	0.155943	-0.384532	0.0815111	2.76484e-06	ENSG00000285184	CD4T
rs6666959	1	150116837	T	G	0.162486	0.353378	0.0411852	4.08784e-17	PLEKHO1	CD4T
rs112595055	1	150239543	T	C	0.135224	0.532578	0.0716789	1.0856e-13	ANP32E	Mono
rs12138787	1	150273667	C	T	0.12868	0.440364	0.0883511	7.45566e-07	NOTCH2NLC	CD4T
rs522435	1	150310476	A	G	0.603053	0.166676	0.0165736	1.2638e-22	MRPS21	CD4T
rs181568511	1	150332529	A	C	0.025627	-0.375748	0.0596879	4.78407e-10	MRPS21	B
rs181568511	1	150332529	A	C	0.025627	-0.380984	0.0583987	1.14016e-10	MRPS21	CD8T
rs181568511	1	150332529	A	C	0.025627	-0.343462	0.0648055	1.45702e-07	MRPS21	NK
rs36038795	1	150432998	G	A	0.219193	0.281263	0.037933	1.21857e-13	RPRD2	CD4T
rs59681095	1	150446083	A	G	0.196292	0.307857	0.0493205	6.63902e-10	RPRD2	CD8T
rs72698899	1	150518373	A	G	0.0196937	-0.885254	0.18766	2.76898e-06	ADAMTSL4	Mono
rs41317523	1	150554311	A	C	0.0600233	-0.477534	0.105367	6.68301e-06	MRPL9	DC
rs12124948	1	150554818	T	C	0.412759	-0.288999	0.0541287	1.18234e-07	CTSK	CD4T
rs35661734	1	150578819	C	T	0.0359869	-0.347072	0.0568614	1.53572e-09	MCL1	CD4T
rs41271951	1	150764744	G	A	0.0866957	-0.157573	0.0328947	1.94652e-06	CTSS	B
rs41271951	1	150764744	G	A	0.0866957	-0.367129	0.0315088	2.50622e-29	CTSS	CD4T
rs41271951	1	150764744	G	A	0.0866957	-0.212093	0.0357809	4.37269e-09	CTSS	CD8T
rs41271951	1	150764744	G	A	0.0869803	-0.191807	0.0253356	9.19029e-14	CTSS	Mono
rs72992015	1	150870220	T	C	0.209924	-0.16187	0.025937	6.6819e-10	CTSS	NK
rs10788797	1	151030595	A	G	0.880589	0.168174	0.0370122	6.27687e-06	C1orf56	CD8T
rs11204766	1	151045584	C	G	0.0926936	-0.51742	0.111605	4.07256e-06	BNIPL	CD4T
rs61819214	1	151088925	A	G	0.0316249	-0.710367	0.152629	3.73907e-06	TNFAIP8L2	CD4T
rs61819215	1	151091640	G	A	0.0632497	0.393607	0.0866895	6.37426e-06	GABPB2	NK
rs113869543	1	151112020	A	C	0.636859	-0.219596	0.0305072	1.28367e-12	GABPB2	CD4T
rs116716168	1	151629897	T	A	0.547983	-0.0887692	0.0193952	5.38001e-06	MRPL9	CD4T
rs11204884	1	151769857	A	G	0.154853	-0.451706	0.0864801	2.18361e-07	TDRKH-AS1	CD4T
rs4845355	1	151786563	G	T	0.486914	-0.310649	0.0622878	6.12238e-07	TDRKH	CD4T
rs7529451	1	151864348	A	G	0.924209	0.426105	0.0794419	1.03622e-07	THEM4	NK
rs10788814	1	151881278	C	T	0.921483	0.61634	0.131327	3.10693e-06	ENSG00000285651	CD4T
rs7542137	1	151896416	T	C	0.602508	0.370913	0.0219894	7.75687e-64	THEM4	CD4T
rs2338210	1	151932388	T	A	0.927243	-0.237428	0.0483394	1.07227e-06	S100A10	Mono
rs2932582	1	151959710	C	G	0.887132	0.344015	0.0620695	3.91563e-08	THEM4	CD8T
rs2932580	1	151961601	G	C	0.336423	-0.214252	0.0452274	2.51549e-06	THEM4	B
rs1038747	1	151969869	T	G	0.577426	-0.124224	0.0207593	2.17684e-09	S100A10	NK
rs3007672	1	152028002	C	T	0.0359869	0.466982	0.0817725	1.52609e-08	S100A11	NK
rs3811422	1	152037054	C	T	0.964013	-0.586993	0.11928	1.02241e-06	S100A11	B
rs3811422	1	152037054	C	T	0.964013	-0.636918	0.109424	8.13901e-09	S100A11	CD8T
rs941934	1	152417976	C	T	0.884406	0.324932	0.0725805	8.54421e-06	POGZ	NK
rs12040887	1	153384308	A	G	0.119803	0.490521	0.0963021	4.28099e-07	S100A12	Mono
rs6421468	1	153491288	C	A	0.800436	-2.15462	0.464118	3.44385e-06	S100A3	Platelet
rs4845558	1	153639087	C	T	0.532715	-0.566596	0.0638092	6.71414e-19	S100A13	NK
rs6427640	1	153660376	A	C	0.52181	-0.393676	0.0655668	1.92283e-09	ENSG00000272030	CD4T
rs111492088	1	153726398	G	A	0.0376227	0.675425	0.149732	7.30736e-06	SLC27A3	B
rs34527123	1	153775685	C	G	0.0365322	0.714299	0.150994	2.59623e-06	SLC27A3	CD4T
rs12042562	1	153883888	C	G	0.299891	0.23899	0.048626	1.0549e-06	SLC39A1	CD8T
rs12403956	1	153970603	G	A	0.290622	0.383519	0.0696398	4.75438e-08	ENSG00000284738	CD4T
rs111804060	1	154114036	A	G	0.31952	0.0707412	0.0153673	4.15749e-06	TPM3	NK
rs1194596	1	154265907	G	A	0.552345	-0.0789821	0.0159362	8.58493e-07	TPM3	CD4T
rs2282227	1	154270621	A	G	0.292803	0.143256	0.0283294	4.26359e-07	HAX1	B
rs12749691	1	154278783	T	A	0.289531	0.164911	0.0250829	8.23987e-11	HAX1	CD8T
rs12135346	1	154281841	A	G	0.291167	0.205321	0.0175547	1.33525e-31	HAX1	CD4T
rs1194584	1	154347280	T	G	0.452563	-0.1847	0.0373648	7.68656e-07	ATP8B2	CD4T
rs113191456	1	154826095	A	C	0.0562249	0.674112	0.1413	2.43295e-06	S100A8	Platelet
rs12130132	1	154907910	A	G	0.366412	-0.119969	0.0230883	2.51671e-07	PBXIP1	CD4T
rs41264285	1	155061442	T	C	0.226827	-0.334444	0.0602629	2.86078e-08	ADAM15	Mono
rs45444697	1	155062156	G	C	0.226281	-0.308043	0.0603624	4.07128e-07	ADAM15	CD4T
rs45444697	1	155062156	G	C	0.226281	-0.305062	0.0635262	1.5697e-06	ADAM15	DC
rs914615	1	155206101	A	G	0.44602	0.275782	0.0436783	4.26128e-10	GBA1	CD4T
rs9729564	1	155259431	A	G	0.282443	0.42644	0.0305831	3.4389e-44	SCAMP3	CD4T
rs1076556	1	155265030	G	A	0.284079	0.300517	0.037244	7.09552e-16	SCAMP3	CD8T
rs11264358	1	155310373	C	T	0.273719	0.222409	0.0415326	8.55326e-08	SCAMP3	NK
rs116540837	1	155432750	G	T	0.0299891	-0.661124	0.143293	4.52518e-06	SHC1	NK
rs10908481	1	155743859	G	T	0.314068	-0.182507	0.0202393	1.9254e-19	DAP3	CD4T
rs11264409	1	155745850	A	G	0.280262	-0.130941	0.0279921	3.34326e-06	DAP3	CD8T
rs2485661	1	156113705	C	T	0.952407	-1.65449	0.167028	5.02947e-22	LMNA	Mono
rs12401573	1	156176427	T	C	0.588332	0.302995	0.0641866	2.72536e-06	SEMA4A	CD8T
rs1543294	1	156240066	T	C	0.214831	-0.44971	0.0638374	1.85968e-12	BGLAP	CD4T
rs2075166	1	156245771	A	G	0.284624	-0.157489	0.028357	3.67715e-08	CCT3	NK
rs10908493	1	156277690	T	C	0.295529	-0.289893	0.0265363	8.81243e-28	CCT3	B
rs12023438	1	156284567	G	A	0.294984	-0.53751	0.0201612	1.35013e-156	CCT3	CD4T
rs67034206	1	156300469	T	C	0.296074	-0.333633	0.0257483	2.13064e-38	CCT3	CD8T
rs150941534	1	156328358	T	C	0.0163577	0.975537	0.212925	5.26263e-06	ASH1L-AS1	CD8T
rs3762281	1	156334991	G	A	0.497274	-0.613083	0.0476396	6.70973e-38	GLMP	Mono
rs2296375	1	156339581	C	G	0.282443	-0.276971	0.0570267	1.19264e-06	GLMP	CD8T
rs57409696	1	156378989	G	T	0.238822	0.371503	0.0769623	1.6264e-06	LMNA	CD4T
rs954916	1	156382656	T	G	0.269902	0.137207	0.0292189	3.06765e-06	PBXIP1	CD8T
rs7552082	1	156534312	C	A	0.290622	-0.123143	0.0258248	2.16381e-06	NAXE	CD4T
rs113141250	1	156571432	C	A	0.0119956	-0.59841	0.124834	1.91461e-06	GON4L	CD8T
rs12118894	1	156582919	G	C	0.215376	0.495997	0.0732054	2.23548e-11	TTC24	CD8T
rs12742817	1	156617240	C	T	0.220284	0.452105	0.0783758	8.00141e-09	TTC24	CD4T
rs12036794	1	156736467	T	C	0.219193	-0.160995	0.0332018	1.46083e-06	MRPL24	CD4T
rs67549041	1	156847758	A	G	0.0419847	0.456005	0.0957492	2.2267e-06	SH2D2A	CD4T
rs10796969	1	157096955	C	T	0.558342	-2.15425	0.4642	3.47399e-06	ETV3	CD8T
rs60960194	1	157158114	T	G	0.24482	-0.268456	0.0603698	8.71366e-06	ETV3	CD4T
rs11264761	1	157544014	A	G	0.209378	1.24654	0.0527669	2.21262e-123	FCRL5	B
rs6681271	1	157696854	C	T	0.494002	0.395682	0.0463913	1.47329e-17	FCRL3	NK
rs2210913	1	157699203	T	C	0.470011	0.500346	0.0480089	1.96916e-25	FCRL3	B
rs2210913	1	157699203	T	C	0.470011	0.373597	0.0672378	2.75469e-08	FCRL3	CD4T
rs2210913	1	157699203	T	C	0.470011	0.546653	0.0587415	1.3264e-20	FCRL3	CD8T
rs867485	1	157708641	T	G	0.247001	-0.28846	0.0417477	9.17246e-12	FCRL2	B
rs35387636	1	158849623	C	T	0.0239913	0.912778	0.204658	9.22791e-06	MNDA	CD8T
rs2325704	1	158939374	A	C	0.749727	0.448396	0.0462969	3.57683e-21	PYHIN1	CD8T
rs2325704	1	158939374	A	C	0.749727	0.364731	0.0245755	7.92951e-50	PYHIN1	NK
rs856080	1	158940404	A	G	0.24373	-0.506186	0.0358861	3.52015e-45	PYHIN1	CD4T
rs2518565	1	159100323	G	A	0.899128	0.236068	0.0529983	9.47343e-06	DUSP23	CD8T
rs6703348	1	159321893	G	C	0.267721	0.850051	0.0708328	3.51855e-33	FCER1A	Mono
rs2252815	1	159919896	A	G	0.466194	-0.117393	0.0242966	1.35393e-06	TAGLN2	CD4T
rs6427499	1	159922127	T	C	0.524537	0.157922	0.0201448	4.5293e-15	TAGLN2	CD8T
rs2789422	1	159922298	A	G	0.40349	-0.17043	0.0217603	4.79605e-15	TAGLN2	NK
rs12408242	1	160092144	C	T	0.200654	-0.303588	0.0389551	6.52913e-15	IGSF8	CD4T
rs7555826	1	160601834	T	C	0.930752	-0.360809	0.0681305	1.48868e-07	CD84	CD4T
rs61295253	1	160649131	A	G	0.137405	-0.468625	0.0969507	1.57497e-06	ENSG00000228863	CD4T
rs7512169	1	160677997	T	C	0.756816	-0.188904	0.022335	1.08764e-16	CD48	NK
rs7555137	1	160777591	G	T	0.700654	0.228847	0.0486615	2.96657e-06	LY9	B
rs41266925	1	160797035	T	C	0.011655	-1.05568	0.23336	6.94279e-06	NDUFS2	DC
rs7555286	1	160797459	T	C	0.682661	-0.306114	0.0657229	3.67882e-06	CD244	CD4T
rs112782012	1	160807903	A	G	0.0278081	0.503131	0.0915325	5.03474e-08	NDUFS2	B
rs790625	1	160824932	A	T	0.43566	-0.139502	0.0264408	1.32019e-07	LY9	CD4T
rs114480413	1	160983590	A	T	0.0239913	2.28909	0.175101	6.81004e-36	USF1	B
rs114480413	1	160983590	A	T	0.0239913	2.4612	0.178907	3.11058e-39	USF1	CD4T
rs114480413	1	160983590	A	T	0.0239913	1.9629	0.186928	2.04362e-24	USF1	CD8T
rs114480413	1	160983590	A	T	0.0239913	2.30532	0.184627	4.04277e-33	USF1	NK
rs114480413	1	160983590	A	T	0.02407	1.89506	0.160572	5.45205e-30	USF1	Mono
rs10908821	1	161038745	G	C	0.12759	0.480299	0.0741297	9.22279e-11	TSTD1	Mono
rs3766383	1	161038782	A	C	0.12868	-0.487016	0.0234011	3.39177e-96	TSTD1	CD4T
rs2774276	1	161041926	C	G	0.737186	-0.447616	0.0268436	1.99266e-62	TSTD1	B
rs2073653	1	161042970	C	T	0.12868	-0.358241	0.0296101	1.07422e-33	TSTD1	CD8T
rs2073653	1	161042970	C	T	0.12868	-0.417694	0.0293084	4.37557e-46	TSTD1	NK
rs4559524	1	161075338	A	G	0.115594	0.553912	0.0841101	4.53179e-11	TSTD1	DC
rs78736195	1	161097847	C	G	0.0670665	0.609254	0.126777	1.80519e-06	KLHDC9	CD4T
rs41270013	1	161100460	A	C	0.0250818	0.58861	0.118043	7.37496e-07	NIT1	CD4T
rs41270013	1	161100460	A	C	0.0250818	0.722943	0.162451	9.64969e-06	NIT1	NK
rs11585858	1	161186243	A	C	0.23337	-0.170259	0.0355372	1.6595e-06	FCER1G	NK
rs4656994	1	161210087	A	G	0.214286	-0.142152	0.0255549	2.65758e-08	NDUFS2	CD4T
rs41270847	1	161215186	A	G	0.0229008	0.846147	0.122439	9.10198e-12	FCER1G	CD4T
rs2070901	1	161215268	T	G	0.25518	0.261424	0.0229737	5.30393e-30	FCER1G	Mono
rs2070902	1	161217875	T	C	0.24482	0.244286	0.0324846	5.47545e-14	FCER1G	DC
rs78331431	1	161327711	A	G	0.0572519	-0.272143	0.0554842	1.10854e-06	SDHC	CD4T
rs59774375	1	161339402	T	C	0.0605234	0.858916	0.102585	2.13155e-16	ENSG00000288093	CD8T
rs55839314	1	161359892	A	G	0.061614	0.66307	0.0877888	1.04101e-13	ENSG00000288093	NK
rs57474688	1	161390267	T	C	0.0605234	0.81672	0.101322	2.39704e-15	ENSG00000288093	CD4T
rs4326638	1	161419170	C	T	0.519629	0.279916	0.056871	8.56851e-07	FCGR2A	CD8T
rs7529225	1	161509562	A	G	0.113959	0.717891	0.0948572	9.33297e-14	FCGR2A	NK
rs12118043	1	161677034	A	C	0.219738	-0.439048	0.0755321	8.51968e-09	FCGR2A	B
rs4656328	1	161695375	C	T	0.77699	-0.604296	0.0788517	1.80648e-14	FCGR2B	DC
rs61804209	1	161696843	G	A	0.0965104	0.507616	0.0968836	1.61063e-07	FCGR3B	Mono
rs55960710	1	161705320	A	G	0.0398037	-0.495837	0.0786778	4.58438e-10	FCRLA	B
rs12078104	1	161763537	C	T	0.0463468	-0.353003	0.0753371	3.22023e-06	FCGR2B	B
rs2271010	1	161766683	G	A	0.087241	0.591484	0.0522514	7.13298e-28	ATF6	CD4T
rs115867202	1	162258475	T	C	0.0339168	0.572568	0.126696	7.03463e-06	UAP1	Mono
rs351449	1	162404876	A	G	0.567287	-0.26862	0.0577862	3.8432e-06	SH2D1B	Mono
rs73031072	1	162406009	A	G	0.302072	-0.152767	0.0313796	1.12536e-06	SH2D1B	NK
rs6687743	1	162502676	T	C	0.464558	-0.213906	0.042357	4.41614e-07	UAP1	CD8T
rs12748004	1	162556212	A	G	0.534896	-0.193213	0.039758	1.17555e-06	UAP1	NK
rs10917693	1	163175874	C	T	0.169575	2.10723	0.474557	8.97918e-06	RGS5	NK
rs34702488	1	163286819	A	T	0.195202	-0.353309	0.0781905	6.22588e-06	ENSG00000232995	CD4T
rs10800113	1	165602336	G	A	0.56434	-0.354041	0.0247485	2.02048e-46	MGST3	CD4T
rs10918223	1	165630412	T	C	0.484733	-0.355505	0.0354524	1.15223e-23	MGST3	Mono
rs12040685	1	165630621	A	G	0.484733	-0.307369	0.0517024	2.76499e-09	MGST3	DC
rs4147592	1	165630909	A	G	0.487459	-0.495349	0.0289469	1.20161e-65	MGST3	B
rs4147596	1	165632128	C	T	0.485823	-0.254808	0.0250857	3.06819e-24	MGST3	CD8T
rs4147596	1	165632128	C	T	0.485823	-0.345358	0.0287245	2.68757e-33	MGST3	NK
rs7546215	1	165686867	T	C	0.286805	0.292222	0.0466451	5.77045e-10	ALDH9A1	B
rs12408101	1	165698544	G	T	0.278081	-0.355538	0.0383043	1.66459e-20	ALDH9A1	CD4T
rs12408101	1	165698544	G	T	0.278081	-0.199065	0.0440003	6.06289e-06	ALDH9A1	NK
rs2281964	1	167090099	T	C	0.433479	0.313085	0.0622391	5.90609e-07	GPA33	CD8T
rs35777372	1	167090843	C	T	0.499455	-0.295568	0.0551599	8.39715e-08	GPA33	CD4T
rs2056626	1	167451188	G	T	0.407852	0.100194	0.0223597	7.42879e-06	CD247	CD8T
rs2949661	1	167455687	T	C	0.380044	0.258728	0.0191682	1.61156e-41	CD247	CD4T
rs2949661	1	167455687	T	C	0.380044	0.226001	0.0506745	9.23462e-06	ENSG00000273160	CD8T
rs2988277	1	167462115	T	C	0.377863	0.306316	0.0413261	1.24244e-13	ENSG00000273160	CD4T
rs12025624	1	167553792	T	C	0.105234	0.349301	0.0680051	3.43158e-07	CREG1	CD4T
rs28641593	1	167617624	T	C	0.65976	0.187146	0.0245302	2.36174e-14	RCSD1	B
rs1229403	1	167620706	C	T	0.666303	0.304806	0.0215884	2.90192e-45	RCSD1	CD4T
rs7541226	1	167702205	A	G	0.321156	0.188746	0.0215674	1.02085e-17	RCSD1	CD8T
rs2862865	1	167704318	G	A	0.321156	0.183974	0.0246495	8.41941e-14	RCSD1	NK
rs529027069	1	168033607	A	G	0.0114504	1.20798	0.252979	2.0957e-06	MPZL1	NK
rs12728893	1	168145964	A	G	0.227372	-0.190554	0.0334013	1.57678e-08	TIPRL	CD4T
rs1323532	1	168527034	T	G	0.2012	0.427675	0.0838617	3.40074e-07	XCL2	CD4T
rs1323533	1	168530981	A	C	0.173937	0.832395	0.0989042	3.8898e-17	XCL1	CD4T
rs9725489	1	168548270	T	C	0.17121	-1.14355	0.0798988	1.82993e-46	XCL2	CD8T
rs9725489	1	168548270	T	C	0.17121	-1.1606	0.058652	3.78568e-87	XCL2	NK
rs9725489	1	168548270	T	C	0.17121	0.973529	0.0793332	1.29012e-34	XCL1	NK
rs11580138	1	168558662	T	C	0.169575	2.10407	0.0924655	1.27675e-114	XCL1	CD8T
rs34159594	1	169006617	G	A	0.0169029	-0.851525	0.178615	2.17478e-06	KIFAP3	CD8T
rs1200135	1	169110030	G	A	0.647219	-0.280281	0.051366	4.85475e-08	ATP1B1	Mono
rs1358714	1	169110181	A	G	0.485278	-0.337975	0.0646209	1.69403e-07	ATP1B1	CD8T
rs17345087	1	169133062	G	T	0.0321701	1.31933	0.179989	5.10666e-13	ATP1B1	NK
rs6666046	1	169576184	A	T	0.30807	-0.627494	0.0611326	1.01875e-24	F5	CD4T
rs35139054	1	169688123	A	C	0.10687	-0.233895	0.0412566	1.92928e-08	SELL	CD4T
rs4987360	1	169695726	G	A	0.293348	-0.559516	0.0528266	3.26136e-26	SELL	Mono
rs4987353	1	169697846	A	G	0.299346	0.201946	0.0335956	2.672e-09	SELL	B
rs76487956	1	169748414	A	C	0.0959651	-0.620449	0.0961245	1.08474e-10	METTL18	NK
rs67819761	1	169754521	T	C	0.225736	0.239482	0.0534515	7.45177e-06	SELL	NK
rs12132692	1	169763602	T	C	0.0948746	-0.743269	0.086487	8.3993e-18	METTL18	CD8T
rs12132222	1	169789423	G	A	0.0910578	-0.868344	0.0809228	7.31832e-27	METTL18	CD4T
rs12121614	1	169891214	C	G	0.0921483	-0.497242	0.0987715	4.79675e-07	METTL18	B
rs35581791	1	170514974	A	G	0.135224	-0.471883	0.0750387	3.20467e-10	GORAB	CD4T
rs12744632	1	170567656	A	G	0.10687	-0.407977	0.0916242	8.47912e-06	GORAB	CD8T
rs9660062	1	171693605	C	A	0.207743	0.406213	0.0549506	3.28905e-13	VAMP4	NK
rs6679354	1	171698862	C	T	0.205016	0.630587	0.0430996	1.16563e-43	VAMP4	CD4T
rs12119232	1	171742012	C	A	0.203381	0.400928	0.0523948	5.06939e-14	VAMP4	CD8T
rs10913622	1	171760535	C	T	0.247546	0.293231	0.0584853	6.42425e-07	VAMP4	B
rs3768445	1	172393809	T	G	0.82988	0.263073	0.0442267	3.87117e-09	PIGC	NK
rs6700575	1	172395572	G	A	0.182116	-0.254225	0.03901	1.19148e-10	PIGC	CD8T
rs10752946	1	172407492	T	C	0.592694	-0.176671	0.0264591	2.43644e-11	PIGC	CD4T
rs77038961	1	172668049	T	C	0.131952	-0.468191	0.0967888	1.54742e-06	FASLG	CD8T
rs9425411	1	173502751	A	G	0.30807	-0.649709	0.0221461	3.46518e-189	PRDX6	CD4T
rs9425411	1	173502751	A	G	0.30807	-0.298857	0.0416271	7.0023e-13	PRDX6-AS1	CD4T
rs9425411	1	173502751	A	G	0.30807	-0.184942	0.0348473	1.40149e-07	KLHL20	CD4T
rs9425411	1	173502751	A	G	0.30807	-0.362753	0.0257805	5.73905e-45	PRDX6	CD8T
rs10912751	1	174262992	G	T	0.310251	0.424835	0.0749187	1.91478e-08	RABGAP1L-DT	CD4T
rs72715245	1	174585323	T	C	0.268811	-0.195455	0.043956	8.72356e-06	RABGAP1L	B
rs80324733	1	174807190	G	A	0.0692475	0.277498	0.0579674	1.97603e-06	RABGAP1L	CD4T
rs77354907	1	175035891	A	C	0.0114504	0.963434	0.092617	5.16116e-24	GAS5	B
rs77354907	1	175035891	A	C	0.0114504	1.11196	0.109169	3.87068e-23	GAS5	CD4T
rs77354907	1	175035891	A	C	0.0114504	1.01494	0.15783	2.05739e-10	GAS5	CD8T
rs77354907	1	175035891	A	C	0.011655	1.03621	0.144427	1.58784e-12	GAS5	DC
rs77354907	1	175035891	A	C	0.0114504	1.26905	0.127784	3.95204e-22	GAS5	NK
rs77354907	1	175035891	A	C	0.011488	0.970989	0.127511	6.6651e-14	GAS5	Mono
rs2269650	1	175160555	T	G	0.3506	0.469094	0.0578161	4.91589e-16	KIAA0040	NK
rs2285217	1	175163802	T	G	0.351145	0.626878	0.0390832	6.76026e-58	KIAA0040	B
rs2285217	1	175163802	T	G	0.351145	0.774164	0.0365099	8.72849e-100	KIAA0040	CD4T
rs3766692	1	175176474	G	T	0.368048	0.525449	0.0453382	4.65593e-31	KIAA0040	CD8T
rs184778320	1	175300087	A	C	0.0180525	0.77133	0.172915	9.20072e-06	RABGAP1L	Mono
rs10798618	1	178549989	C	A	0.337514	0.354617	0.0589277	2.56692e-09	ENSG00000273384	B
rs4570378	1	178570208	T	C	0.338604	0.499023	0.0588976	9.65644e-17	C1orf220	B
rs10798648	1	179007421	T	C	0.396061	-0.239797	0.0491326	1.25078e-06	TOR3A	Mono
rs1128952	1	179095990	T	C	0.287895	-0.211869	0.0373926	1.46109e-08	TOR3A	B
rs1128952	1	179095990	T	C	0.287895	-0.214022	0.0370419	7.56696e-09	TOR3A	CD4T
rs1128952	1	179095990	T	C	0.287895	-0.230413	0.0450471	3.13871e-07	TOR3A	NK
rs2255375	1	179322865	C	T	0.134678	0.307976	0.0590318	1.81716e-07	SOAT1	CD4T
rs10913901	1	179884891	T	A	0.317884	-0.20038	0.0411712	1.13302e-06	TOR1AIP1	CD4T
rs7552325	1	181062798	G	A	0.161396	0.246693	0.0554805	8.72837e-06	MR1	CD4T
rs4287133	1	181091482	A	G	0.594875	-0.288203	0.0402205	7.7457e-13	IER5	B
rs2332057	1	181098733	G	A	0.612868	-0.249242	0.0452137	3.53695e-08	IER5	Mono
rs10752833	1	181110178	C	T	0.916031	-0.49009	0.110072	9.55256e-06	ENSG00000260360	CD8T
rs3856103	1	182081100	G	C	0.440567	-0.25055	0.0368908	2.00865e-11	GLUL	CD4T
rs1281340	1	182146652	G	A	0.362691	-0.166497	0.0362523	4.99765e-06	GLUL	Mono
rs584158	1	182633925	A	T	0.131407	0.818976	0.0900891	9.837e-20	RGS16	B
rs35690211	1	183432826	C	T	0.0359869	0.781908	0.172624	6.70339e-06	DHX9-AS1	CD4T
rs699240	1	183585314	C	T	0.436205	0.201491	0.0346224	5.89681e-09	ARPC5	DC
rs2767307	1	183607417	C	T	0.455834	0.149999	0.0189007	2.08598e-15	ARPC5	NK
rs17488675	1	183623435	T	C	0.373501	1.53212	0.0616301	2.01861e-136	NCF2	CD4T
rs4084535	1	183624377	A	G	0.373501	0.359717	0.0258902	6.89302e-44	ARPC5	CD4T
rs11755	1	183627001	G	A	0.455834	0.150293	0.0266701	1.74786e-08	ARPC5	B
rs11755	1	183627001	G	A	0.455834	0.185059	0.0214446	6.15495e-18	ARPC5	CD8T
rs2767304	1	183634264	G	A	0.408397	0.189243	0.0226294	6.12855e-17	ARPC5	Mono
rs1327136	1	183970951	T	C	0.568702	0.626187	0.0603637	3.27076e-25	COLGALT2	CD8T
rs1327136	1	183970951	T	C	0.568702	1.02913	0.0622938	2.60752e-61	COLGALT2	NK
rs6699949	1	184377774	T	C	0.0656455	-0.435401	0.0956525	6.04612e-06	DHX9	Mono
rs4651239	1	184935814	C	T	0.494547	0.287411	0.0457462	3.32663e-10	NIBAN1	NK
rs234108	1	184973539	A	G	0.476009	-0.308309	0.0511839	2.48131e-09	NIBAN1	CD4T
rs6669379	1	184991665	C	T	0.514722	-0.228614	0.04593	7.71508e-07	NIBAN1	CD8T
rs34088051	1	185374752	A	G	0.314613	2.13818	0.467688	4.83552e-06	IVNS1ABP	Mono
rs10732976	1	185439929	A	G	0.694656	0.304483	0.0400372	7.14256e-14	IVNS1ABP	CD8T
rs10732976	1	185439929	A	G	0.694656	0.624477	0.0366237	9.93008e-57	IVNS1ABP	NK
rs7525634	1	186411333	A	C	0.157579	-0.254378	0.0284093	3.42739e-19	TPR	CD4T
rs3901243	1	186497337	C	G	0.136314	0.727522	0.0956382	7.03853e-14	PDC-AS1	CD4T
rs4650718	1	187058291	C	T	0.197383	-0.396056	0.0738805	1.0528e-07	LINC01036	CD4T
rs2816317	1	192567255	A	G	0.821156	-0.638312	0.0728259	1.8693e-18	RGS1	B
rs2760529	1	192567932	T	C	0.72301	-0.410101	0.077077	1.0339e-07	RGS1	DC
rs1547624	1	192574707	T	A	0.820611	-1.32375	0.0836834	2.31917e-56	RGS1	Mono
rs3856223	1	192783936	T	C	0.391494	0.149989	0.0292353	2.89109e-07	RGS2	Mono
rs11586572	1	192799580	G	C	0.288441	0.220809	0.0464207	1.96787e-06	RGS2	CD8T
rs16834851	1	192804950	G	A	0.288441	0.326654	0.0680983	1.61217e-06	RGS2	DC
rs10737621	1	193121735	A	C	0.669029	0.221899	0.0471456	2.51793e-06	GLRX2	CD4T
rs72751018	1	198201847	G	A	0.0567067	0.413897	0.0855162	1.52678e-06	NEK7	CD4T
rs2274368	1	198708291	A	T	0.0278081	0.230917	0.0417014	4.02582e-08	PTPRC	CD4T
rs322912	1	199105262	T	C	0.448201	0.270304	0.0600745	7.70108e-06	MIR181A1HG	B
rs72737471	1	199968106	G	A	0.0316249	0.40192	0.0892094	7.49589e-06	ZNF281	CD4T
rs116809392	1	200626000	A	C	0.023446	0.59038	0.131133	7.60772e-06	ZNF281	NK
rs10919993	1	200658184	A	C	0.418757	-0.239058	0.0411425	8.63031e-09	DDX59	CD4T
rs4311922	1	200674257	T	G	0.466739	-2.136	0.468164	5.0524e-06	DDX59-AS1	CD4T
rs3753967	1	201155282	T	C	0.427481	0.271667	0.0508546	1.16389e-07	TMEM9	NK
rs7542768	1	201156198	C	T	0.363141	0.188432	0.0389434	1.53697e-06	TMEM9	CD4T
rs7542768	1	201156198	C	T	0.363141	0.417846	0.0548138	2.47842e-14	TMEM9	Mono
rs141574224	1	201261038	T	C	0.0168998	0.858076	0.190271	7.40792e-06	CSRP1	DC
rs2820315	1	201903136	T	C	0.32879	-0.182677	0.0330454	3.23781e-08	IPO9	CD4T
rs2360546	1	201919841	G	A	0.169029	0.178204	0.039416	6.97005e-06	TMEM183A	NK
rs7529387	1	201980910	A	G	0.607415	0.438484	0.0417161	7.6766e-26	RNPEP	Mono
rs6701746	1	201987177	G	A	0.606325	0.235291	0.0498503	2.35906e-06	RNPEP	DC
rs10920298	1	201996533	G	A	0.677754	-0.546832	0.0609456	1.64673e-18	ELF3-AS1	CD4T
rs10920298	1	201996533	G	A	0.677754	-0.389349	0.0639893	1.72368e-09	ELF3-AS1	CD8T
rs10920298	1	201996533	G	A	0.677754	-0.575702	0.0621088	1.34141e-19	ELF3-AS1	NK
rs10920298	1	201996533	G	A	0.678337	-0.296632	0.0512874	1.00756e-08	ELF3-AS1	Mono
rs60008539	1	202128950	T	C	0.342421	0.244966	0.0538664	6.16389e-06	PPP1R12B	NK
rs74529619	1	202154498	A	G	0.023523	-0.708965	0.159513	9.90529e-06	SHISA4	Mono
rs4309039	1	202160698	C	T	0.429662	-0.133613	0.0273113	9.96902e-07	PTPN7	CD4T
rs10920352	1	202178914	C	T	0.404035	-0.39391	0.0606541	8.3381e-11	LGR6	NK
rs2494295	1	203249048	G	A	0.452563	0.210057	0.0457284	4.35695e-06	LINC01353	Mono
rs4951180	1	203769637	C	T	0.665758	0.480525	0.0447275	6.36721e-27	LAX1	CD8T
rs4951181	1	203769653	G	A	0.59651	0.479	0.0591504	5.58732e-16	LAX1	B
rs4951198	1	203775130	C	T	0.59542	0.647262	0.0383451	6.32398e-64	LAX1	CD4T
rs11240445	1	203777831	C	T	0.328244	-0.441002	0.0462166	1.39996e-21	LAX1	NK
rs80325032	1	204016637	T	C	0.0534351	0.604922	0.134685	7.99282e-06	NUAK2	NK
rs56124156	1	204406576	G	C	0.0790622	-0.517146	0.0683313	9.32704e-14	PPP1R15B	CD4T
rs10494852	1	204488658	T	C	0.681025	-0.125194	0.0266007	2.52117e-06	MDM4	NK
rs4245738	1	204536979	T	C	0.684297	-0.211537	0.0256776	1.74849e-16	MDM4	CD8T
rs10900596	1	204553329	C	T	0.683751	-0.275702	0.0261761	6.11311e-26	MDM4	B
rs11240758	1	204559523	T	C	0.677208	-0.271217	0.0227243	7.7634e-33	MDM4	CD4T
rs116091351	1	205063910	G	A	0.0278081	-0.664194	0.146096	6.20326e-06	DSTYK	NK
rs16937	1	205066327	G	A	0.708288	-0.360629	0.0725365	7.94164e-07	CNTN2	CD4T
rs4950989	1	205313851	T	C	0.289387	-0.302651	0.0579298	2.17141e-07	NUAK2	Mono
rs7553871	1	205593074	A	G	0.784624	-0.405466	0.0805868	4.86851e-07	MFSD4A	CD4T
rs7536483	1	205749730	T	A	0.411668	-0.151429	0.0175755	6.93858e-18	NUCKS1	CD4T
rs823121	1	205755174	A	G	0.414395	-0.0947371	0.0199246	1.98664e-06	NUCKS1	CD8T
rs2014202	1	205766484	A	G	0.352236	-0.205371	0.0292663	2.26171e-12	RAB29	CD4T
rs823143	1	205774297	C	A	0.413304	-0.103977	0.0230892	7.56719e-06	NUCKS1	B
rs823072	1	205804524	T	C	0.822792	-2.11791	0.472163	7.27773e-06	PM20D1	CD8T
rs9438393	1	205813590	G	A	0.400218	0.88757	0.0510804	1.45515e-58	ENSG00000286619	B
rs9438393	1	205813590	G	A	0.400218	2.15504	0.0623145	1.41068e-167	ENSG00000286619	CD4T
rs9438393	1	205813590	G	A	0.400218	1.46667	0.0555215	2.16811e-114	ENSG00000286619	CD8T
rs9438393	1	205813590	G	A	0.400218	1.04287	0.0543754	4.88371e-69	ENSG00000286619	NK
rs1539243	1	206474444	C	T	0.844602	-0.448553	0.0656269	1.50902e-11	IKBKE	NK
rs1059704	1	206475035	A	G	0.692475	-0.312682	0.0357111	9.84165e-18	IKBKE	CD4T
rs1059704	1	206475035	A	G	0.69256	-0.269444	0.0561932	1.90336e-06	IKBKE	Mono
rs11117909	1	206476609	A	G	0.122137	0.377955	0.0582653	1.44277e-10	IKBKE	CD8T
rs189130216	1	206706288	T	C	0.0436205	0.22774	0.0503411	6.87994e-06	RASSF5	CD8T
rs4240847	1	206723277	A	C	0.730643	-0.257821	0.0418113	1.0531e-09	MAPKAPK2	NK
rs6540574	1	206724382	A	G	0.504362	-0.175624	0.0384014	4.7993e-06	MAPKAPK2	CD4T
rs1150253	1	206898250	A	G	0.447655	-0.807064	0.0641958	3.01334e-36	IL24	CD4T
rs6664815	1	207242218	A	G	0.676118	0.285251	0.053835	1.16684e-07	CD55	DC
rs10864180	1	207272416	C	A	0.676663	-0.275004	0.034387	1.27135e-15	CD55	CD4T
rs1782467	1	207296325	C	G	0.691385	-0.30458	0.0472524	1.14983e-10	CD55	NK
rs891376	1	207318144	C	T	0.689204	0.638978	0.0412923	5.15641e-54	CD55	Mono
rs7512422	1	207335605	T	A	0.688659	-0.253563	0.0508107	6.0273e-07	CD55	CD8T
rs4844633	1	208036040	T	G	0.141767	2.11938	0.471835	7.06901e-06	PLXNA2	NK
rs9430016	1	209743539	G	A	0.217012	0.669935	0.0770404	3.44123e-18	HSD11B1-AS1	CD4T
rs648349	1	209777141	G	A	0.418212	2.146	0.465984	4.1207e-06	IRF6	CD4T
rs598514	1	209821370	T	C	0.579607	-0.36198	0.0536454	2.68308e-11	UTP25	B
rs3766616	1	209826285	G	A	0.556161	-0.53475	0.0449048	1.06834e-32	UTP25	CD4T
rs3766616	1	209826285	G	A	0.556161	-0.314508	0.0551344	1.16757e-08	UTP25	CD8T
rs1416032	1	210339246	C	G	0.294984	0.330792	0.0659802	6.43243e-07	HHAT	CD4T
rs41303051	1	211382789	G	C	0.0463468	-0.661694	0.11812	2.81511e-08	LINC00467	CD4T
rs147138449	1	211459292	G	A	0.0921483	0.2712	0.0523646	2.7503e-07	TRAF5	CD4T
rs149152049	1	211797411	A	C	0.0158124	-0.853251	0.168118	4.69762e-07	TRAF5	NK
rs59706922	1	211951601	T	C	0.040349	0.481839	0.103077	3.39459e-06	LPGAT1	CD4T
rs11119887	1	212234220	T	C	0.392585	0.157924	0.0321509	9.01748e-07	PPP2R5A	NK
rs3768547	1	212697739	A	T	0.147764	-0.540654	0.0818578	3.9806e-11	BATF3	Mono
rs11120025	1	212781889	C	A	0.533261	-0.120924	0.0259614	3.1953e-06	NSL1	CD4T
rs61736926	1	212791942	G	C	0.15867	-0.340014	0.0700801	1.22353e-06	TATDN3	Mono
rs7520185	1	212842665	A	G	0.521265	0.649806	0.0546778	1.42868e-32	FLVCR1-DT	B
rs10746438	1	212843223	C	G	0.52181	0.679929	0.0569196	6.86027e-33	FLVCR1-DT	NK
rs963328	1	212864319	T	G	0.522356	1.08583	0.0512445	1.2034e-99	FLVCR1-DT	CD4T
rs12722933	1	212875775	G	A	0.552345	0.257117	0.0479208	8.07437e-08	FLVCR1-DT	Mono
rs12043852	1	212886464	A	C	0.522356	0.906569	0.0534595	1.67849e-64	FLVCR1-DT	CD8T
rs12754736	1	212894375	A	G	0.379498	0.334148	0.0529902	2.86633e-10	FLVCR1	CD4T
rs3123307	1	212987484	A	G	0.315158	0.308799	0.0518758	2.63833e-09	ANGEL2	B
rs3002284	1	213008574	C	T	0.320065	0.319702	0.0375615	1.71818e-17	ANGEL2	CD4T
rs112865342	1	213544818	T	G	0.0152672	-0.938501	0.199266	2.86947e-06	PACC1	B
rs10864092	1	214303393	G	C	0.454744	0.212379	0.0335535	2.45852e-10	SMYD2	CD4T
rs1048791	1	214338176	C	T	0.343511	0.332088	0.0693464	1.95991e-06	PTPN14	CD4T
rs61732045	1	214640352	C	A	0.0245365	1.05203	0.224092	3.08498e-06	CENPF	CD4T
rs79480185	1	218795392	C	A	0.0185387	-0.614114	0.131407	3.41406e-06	IARS2	CD8T
rs12080306	1	219293328	C	A	0.102508	0.290444	0.0639647	5.60714e-06	LYPLAL1	CD4T
rs1391566	1	219983085	C	T	0.464013	0.142002	0.0251821	1.71008e-08	EPRS1	CD4T
rs11118600	1	220772371	G	C	0.213195	0.701329	0.073868	1.91674e-20	MTARC2	B
rs77904349	1	221596187	A	G	0.0703381	0.300893	0.0633644	2.38115e-06	AIDA	CD8T
rs115912435	1	221883186	T	C	0.0388403	0.620423	0.132356	3.1928e-06	TLR5	Mono
rs17011636	1	222552508	C	T	0.229553	-0.411917	0.0717854	9.57034e-09	TAF1A-AS1	CD4T
rs17011636	1	222552508	C	T	0.229553	-0.359196	0.0663899	6.28836e-08	TAF1A-AS1	CD8T
rs61825254	1	222762137	T	C	0.663577	0.651809	0.0642528	3.50791e-24	FAM177B	B
rs35271605	1	222843189	G	A	0.082879	0.30671	0.0642827	2.13415e-06	DISP1	CD4T
rs4402119	1	223515672	T	C	0.930207	0.948903	0.111225	6.04969e-17	SUSD4	CD4T
rs9804135	1	223644575	G	A	0.593239	0.144709	0.0290653	7.66486e-07	CAPN2	CD8T
rs61749335	1	223784160	T	C	0.0250818	-0.381451	0.0850811	8.29244e-06	CAPN2	CD4T
rs114988529	1	224050032	C	G	0.0501636	0.344672	0.0774405	9.62405e-06	DEGS1	CD4T
rs9793489	1	224209757	A	T	0.624126	-0.384622	0.0483348	5.6438e-15	ENSG00000232628	DC
rs3767732	1	224227807	G	A	0.0730643	0.565613	0.0682479	4.15438e-16	DEGS1	B
rs3767732	1	224227807	G	A	0.0727571	0.643972	0.092638	6.93926e-12	DEGS1	Mono
rs7522895	1	224242752	C	G	0.857143	-2.11546	0.47271	7.64113e-06	ENSG00000237101	CD4T
rs7517754	1	224356827	G	A	0.788986	0.199283	0.0448242	8.7535e-06	CNIH4	CD8T
rs11803981	1	224357708	C	T	0.211559	-0.281869	0.0483684	5.62492e-09	CNIH4	NK
rs7513208	1	224360250	G	A	0.208288	-0.310934	0.0385918	7.81956e-16	CNIH4	CD4T
rs11807942	1	224372669	G	A	0.212105	-2.12343	0.470935	6.51339e-06	CNIH4	DC
rs41305733	1	225399269	T	A	0.0103599	-0.754964	0.140657	1.01583e-07	PARP1	NK
rs77157663	1	225924245	C	T	0.0567067	0.361926	0.0645699	2.7635e-08	PYCR2	CD4T
rs77157663	1	225924245	C	T	0.0567067	0.379844	0.0751513	5.22697e-07	PYCR2	NK
rs12726959	1	225972463	A	G	0.18048	0.267302	0.0442081	2.16519e-09	PYCR2	CD8T
rs4638085	1	226139782	C	T	0.625409	-0.236528	0.0470682	5.02829e-07	ACBD3	CD8T
rs2306120	1	226164797	G	T	0.620502	-0.279132	0.038793	6.22634e-13	ACBD3	B
rs2306120	1	226164797	G	T	0.620502	-0.29707	0.0402038	1.47842e-13	ACBD3	CD4T
rs2306120	1	226164797	G	T	0.620502	-0.265714	0.0473904	2.05972e-08	ACBD3	NK
rs2271343	1	226379862	G	C	0.165213	0.249225	0.0303867	2.36828e-16	PARP1	CD4T
rs2271343	1	226379862	G	C	0.165213	0.214201	0.0309582	4.54694e-12	PARP1	CD8T
rs12406696	1	226705249	C	G	0.175573	-0.173407	0.0390119	8.78991e-06	ITPKB	CD4T
rs7518926	1	226812310	G	C	0.471647	0.255538	0.0560417	5.12085e-06	PSEN2	NK
rs7513120	1	226938296	A	G	0.497086	0.252555	0.0507226	7.745e-07	C1orf35	DC
rs3754357	1	228083452	A	T	0.367503	-0.277468	0.059854	3.55638e-06	IBA57	NK
rs237775	1	229295508	C	T	0.67012	-0.480414	0.0598642	1.01473e-15	CCSAP	NK
rs171111	1	229297059	C	T	0.67012	-0.302502	0.0546997	4.18834e-08	CCSAP	B
rs237802	1	229326054	T	G	0.668484	-0.670454	0.0590464	7.02798e-30	CCSAP	CD4T
rs151470	1	229332283	G	C	0.668484	-0.159166	0.0238793	2.63921e-11	RAB4A	CD4T
rs652108	1	230176958	T	C	0.153217	-0.397098	0.068083	5.45851e-09	GALNT2	NK
rs12058500	1	230209551	G	C	0.303162	0.344132	0.056746	1.3242e-09	GALNT2	CD8T
rs12120720	1	230216935	G	A	0.305889	0.543847	0.0522833	2.42973e-25	GALNT2	CD4T
rs7529464	1	230277090	C	G	0.247001	0.435558	0.0575788	9.57727e-14	GALNT2	B
rs10005	1	230281207	G	A	0.429978	-0.234329	0.050458	3.9255e-06	ARV1	Mono
rs1043944	1	230281814	G	A	0.7988	-0.309678	0.0687903	7.62051e-06	FAM89A	CD4T
rs4846953	1	230378064	A	G	0.314004	0.241072	0.0524662	4.94929e-06	DISC1	Mono
rs57150750	1	230719363	T	C	0.0278993	-0.649201	0.146003	9.81895e-06	TTC13	Mono
rs11122172	1	230975731	G	C	0.41494	-0.305952	0.0532675	1.26543e-08	ARV1	B
rs34084953	1	231018853	C	G	0.287895	0.268126	0.0531731	4.59438e-07	ARV1	CD8T
rs752425913	1	231041258	T	A	0.291712	0.358033	0.0736487	1.37452e-06	C1orf198	CD4T
rs11579396	1	231232473	T	C	0.159215	-0.259342	0.0581955	9.38198e-06	ARV1	CD4T
rs11558492	1	231272345	G	A	0.225191	0.149163	0.0324488	4.89936e-06	GNPAT	CD4T
rs823167	1	231631484	A	G	0.405125	-0.478377	0.0486537	9.63627e-22	DISC1	CD4T
rs823160	1	231640890	G	A	0.417121	-0.472673	0.0624328	9.1467e-14	DISC1	CD8T
rs72759905	1	232943657	T	C	0.193566	1.23193	0.0396604	7.85546e-212	NTPCR	CD4T
rs6673130	1	232945847	T	C	0.233915	0.735963	0.046835	1.21337e-55	NTPCR	CD8T
rs3820124	1	232948998	C	T	0.233915	0.502312	0.0488095	7.71352e-25	NTPCR	NK
rs743198	1	232951136	C	T	0.232824	0.347342	0.0537809	1.05769e-10	NTPCR	B
rs79523056	1	233750307	A	G	0.0109051	0.48307	0.108493	9.54813e-06	ARID4B	B
rs7515623	1	234314629	T	C	0.299891	0.25225	0.0327138	1.25008e-14	COA6	CD4T
rs611676	1	234315400	G	A	0.305889	1.572	0.061785	4.23998e-108	SLC35F3	CD4T
rs6586384	1	234372231	T	C	0.474918	0.40235	0.0479628	4.91112e-17	COA6	Mono
rs6586384	1	234372231	T	C	0.474918	0.252687	0.0505334	5.72115e-07	COA6-AS1	Mono
rs10429821	1	234376725	C	T	0.448201	0.523243	0.0351248	3.46414e-50	COA6-AS1	CD4T
rs10910423	1	234381848	G	A	0.449291	0.368294	0.0479274	1.53707e-14	COA6-AS1	NK
rs58658683	1	234390135	A	T	0.0883315	0.640318	0.0897202	1.96112e-12	COA6-AS1	B
rs17576781	1	234402178	C	T	0.0883315	0.759831	0.0793033	8.94833e-21	COA6-AS1	CD8T
rs112985042	1	234403215	T	C	0.04253	0.535833	0.0852467	5.07413e-10	TARBP1	CD4T
rs10910427	1	234403411	T	C	0.437841	0.217432	0.0423312	2.79979e-07	COA6	NK
rs2271444	1	234405876	T	G	0.225191	0.26766	0.0579942	4.49358e-06	TARBP1	B
rs2271444	1	234405876	T	G	0.225191	0.287601	0.0606377	2.44696e-06	TARBP1	NK
rs270505	1	234465173	A	G	0.494002	0.223484	0.0469946	1.9792e-06	TARBP1	DC
rs659597	1	234630546	T	C	0.219193	2.15858	0.463268	3.17132e-06	ENSG00000228830	NK
rs2295815	1	235160983	C	T	0.121592	0.118739	0.0253556	3.26216e-06	ARID4B	CD4T
rs7553121	1	235322033	A	T	0.498359	-0.245565	0.0499614	1.05426e-06	GGPS1	Mono
rs556785755	1	235385456	A	C	0.0103599	0.44612	0.0941576	2.50585e-06	TOMM20	B
rs556785755	1	235385456	A	C	0.0103599	0.729649	0.0846525	2.98304e-17	TOMM20	CD4T
rs556785755	1	235385456	A	C	0.0103599	0.564672	0.109395	3.00936e-07	TOMM20	CD8T
rs12146001	1	235410648	C	T	0.0594329	-0.356974	0.0732196	1.28268e-06	GGPS1	CD4T
rs1305556	1	235465591	G	A	0.503272	-0.251011	0.0494587	3.87162e-07	B3GALNT2	Mono
rs291399	1	235490284	G	A	0.513631	-0.23836	0.0512266	3.75962e-06	B3GALNT2	CD4T
rs6668242	1	235838479	C	T	0.732279	-0.249125	0.0405863	8.34831e-10	LYST	CD4T
rs10754797	1	235869194	T	C	0.737186	-0.232176	0.0443551	1.65435e-07	LYST	CD8T
rs4659613	1	235870029	C	T	0.737732	-0.180568	0.0383715	2.52898e-06	LYST	NK
rs10803148	1	235919463	C	T	0.558342	0.199946	0.0363417	4.89607e-08	LYST	B
rs10802285	1	236148586	C	T	0.69193	-0.345027	0.0595602	6.91774e-09	GPR137B	CD4T
rs12117927	1	236465834	A	C	0.503817	-0.352713	0.0680269	2.16113e-07	EDARADD	CD4T
rs3820564	1	236524482	G	A	0.0458015	-0.604107	0.115379	2.04357e-07	LGALS8	B
rs10802569	1	236892005	C	G	0.623773	0.383049	0.0326927	1.04693e-31	MTR	CD4T
rs4659751	1	236918663	G	C	0.629771	0.263742	0.041683	2.4945e-10	MTR	CD8T
rs7546526	1	239618518	A	T	0.676663	-0.300665	0.0668311	7.72243e-06	CHRM3-AS2	NK
rs79451787	1	239715925	T	C	0.0561614	-1.52467	0.0793758	3.27563e-69	CHRM3-AS2	CD4T
rs79451787	1	239715925	T	C	0.0561614	-0.93157	0.134244	7.5116e-12	CHRM3-AS2	CD8T
rs1934344	1	240649194	C	A	0.544166	0.561561	0.0736221	2.39157e-14	GREM2	CD4T
rs150958806	1	243173506	T	C	0.0316249	0.40648	0.0849277	1.9851e-06	SDCCAG8	CD4T
rs144565774	1	243462934	T	C	0.0158643	-1.07774	0.202525	1.29975e-07	ZBTB18	Mono
rs111815157	1	244323674	T	C	0.122137	-0.242253	0.0452196	1.07278e-07	ADSS2	NK
rs10927331	1	244836094	A	G	0.135224	0.266089	0.0444043	2.06753e-09	COX20	B
rs1053700	1	244843525	G	A	0.135769	0.28758	0.0375007	4.49004e-14	COX20	CD8T
rs12124462	1	244862390	T	A	0.157579	0.303669	0.0319211	1.62709e-20	COX20	CD4T
rs12124462	1	244862390	T	A	0.157579	0.27526	0.0388327	2.73521e-12	COX20	NK
rs6675421	1	244864047	T	C	0.231734	0.0975396	0.0191707	3.61945e-07	HNRNPU	B
rs6675421	1	244864047	T	C	0.231734	0.147514	0.015236	3.60006e-22	HNRNPU	CD4T
rs6675421	1	244864047	T	C	0.231734	0.129439	0.0181504	9.9305e-13	HNRNPU	CD8T
rs35288055	1	244865577	T	G	0.232824	0.10708	0.0191485	2.24393e-08	HNRNPU	NK
rs6700087	1	244967339	G	T	0.597056	0.284024	0.0550284	3.01481e-07	ENSG00000272195	CD4T
rs61844237	1	244970360	C	G	0.475463	-0.221207	0.0476645	3.46878e-06	EFCAB2	DC
rs2152912	1	245126021	A	G	0.182116	0.242888	0.0533538	6.02937e-06	EFCAB2	CD4T
rs1416085	1	246090033	G	C	0.630862	-0.213986	0.0450934	2.41825e-06	SMYD3	CD8T
rs11802065	1	246648394	G	A	0.238822	-2.16576	0.461733	2.72405e-06	TFB2M	CD8T
rs12035469	1	246695229	A	G	0.335333	-0.303557	0.0592855	3.05111e-07	SCCPDH	B
rs74152076	1	246698168	C	T	0.256816	-0.240151	0.0532002	6.35858e-06	SCCPDH	NK
rs10924809	1	246699286	T	C	0.290622	-0.344176	0.0515593	2.46663e-11	SCCPDH	CD8T
rs35628008	1	246721765	C	T	0.348419	-0.455695	0.0540796	3.5654e-17	SCCPDH	CD4T
rs4925739	1	247844080	A	G	0.735005	0.266884	0.0577542	3.81825e-06	TRIM58	B
rs2290911	2	224919	G	A	0.354962	-3.10164	0.32241	6.57033e-22	SH3YL1	CD4T
rs12475664	2	309097	C	A	0.637405	-2.10908	0.47414	8.65929e-06	ALKAL2	NK
rs12990777	2	674963	A	G	0.736096	-0.379089	0.0301479	2.92322e-36	TMEM18	CD4T
rs2293083	2	676177	G	C	0.738822	-0.202141	0.0406834	6.74281e-07	TMEM18	B
rs2293083	2	676177	G	C	0.738822	-0.251702	0.0390244	1.11951e-10	TMEM18	CD8T
rs2293083	2	676177	G	C	0.738822	-0.249425	0.0430092	9.20175e-09	TMEM18	NK
rs56327163	2	754847	A	G	0.282988	0.515618	0.0775232	5.03262e-11	SNTG2-AS1	CD4T
rs73908720	2	1442973	T	C	0.0479826	0.75098	0.154889	1.46429e-06	TPO	CD4T
rs10206606	2	3301864	A	G	0.389313	-2.22105	0.450238	8.08932e-07	EIPR1	DC
rs4641971	2	3478086	T	G	0.360414	-1.01572	0.0676515	5.9468e-51	TRAPPC12-AS1	CD4T
rs1130333	2	3498264	T	C	0.123773	0.364615	0.0334676	1.22326e-27	ADI1	CD4T
rs6422708	2	3515885	C	T	0.227372	-0.200715	0.0421924	1.96363e-06	ADI1	CD8T
rs4583476	2	3561166	C	T	0.293348	-0.430651	0.0422829	2.31391e-24	RNASEH1-DT	CD4T
rs12629	2	3561474	A	G	0.293348	-0.346812	0.0558549	5.32699e-10	RNASEH1-DT	CD8T
rs11684290	2	3563566	G	C	0.288441	-0.350975	0.0610425	8.94071e-09	RNASEH1-DT	NK
rs62106032	2	3576293	T	C	0.0687023	-0.276747	0.0277664	2.85978e-22	RPS7	CD4T
rs62106040	2	3579712	T	A	0.0676118	-0.201328	0.0210185	9.16252e-21	RPS7	B
rs62106040	2	3579712	T	A	0.0676118	-0.239953	0.0319046	1.31194e-13	RPS7	CD8T
rs62106040	2	3579712	T	A	0.0676118	-0.208845	0.0287865	8.64731e-13	RPS7	NK
rs62106040	2	3579712	T	A	0.0678337	-0.146079	0.0301209	1.4562e-06	RPS7	Mono
rs6732021	2	7449827	C	T	0.345147	-0.288648	0.0401396	1.34806e-12	ID2	CD4T
rs11887425	2	7451007	A	G	0.342966	-0.158945	0.0300087	1.4824e-07	ID2	CD8T
rs138046242	2	7807870	T	G	0.0354417	0.641072	0.131424	1.26692e-06	LINC01871	NK
rs138046242	2	7807870	T	G	0.0354417	0.23585	0.0507881	3.92791e-06	ID2	NK
rs112506266	2	8050070	A	T	0.0169029	-0.887566	0.197628	8.00379e-06	CPSF3	B
rs72781063	2	8316474	G	A	0.0632497	0.489987	0.0825825	4.2274e-09	LINC00299	NK
rs2709591	2	9356162	C	T	0.586696	0.160964	0.0336401	1.71097e-06	ITGB1BP1	B
rs11682015	2	9413147	A	C	0.586696	-0.153213	0.0245692	4.49029e-10	IAH1	CD8T
rs28568480	2	9417263	G	A	0.199019	0.231655	0.042043	4.68256e-08	ITGB1BP1	CD4T
rs28568480	2	9417263	G	A	0.199019	0.206507	0.0363681	1.83397e-08	ITGB1BP1	NK
rs7606511	2	9450146	T	A	0.586247	0.259606	0.0515308	5.75897e-07	ITGB1BP1	DC
rs13014291	2	9451790	T	C	0.588332	-0.22571	0.0205649	5.01415e-28	IAH1	CD4T
rs6432011	2	9485320	T	C	0.599237	-0.190908	0.0407898	2.86456e-06	IAH1	Mono
rs6705408	2	9490102	T	C	0.600327	-0.134622	0.0291364	3.8301e-06	IAH1	B
rs883399	2	9493971	A	G	0.599782	-0.277412	0.0310701	4.3151e-19	ADAM17	CD4T
rs4476322	2	9541811	G	C	0.667939	-0.158073	0.0267188	3.29472e-09	IAH1	NK
rs36216719	2	9556491	A	G	0.0354417	1.1446	0.178272	2.19173e-10	ENSG00000271855	CD4T
rs1877950	2	9737031	C	G	0.74482	-0.166438	0.0350145	2.32675e-06	YWHAQ	CD4T
rs2303914	2	9843557	T	G	0.538168	0.20764	0.0402429	2.47379e-07	TAF1B	CD4T
rs11686239	2	9905588	A	G	0.257361	0.407581	0.0724508	1.84843e-08	ENSG00000269973	CD4T
rs6731930	2	10029295	G	A	0.830425	0.428626	0.0854719	6.39006e-07	ENSG00000260077	CD8T
rs6731930	2	10029295	G	A	0.830425	0.357576	0.0800352	7.90507e-06	KLF11	CD8T
rs6731930	2	10029295	G	A	0.830425	0.372691	0.0785891	2.11334e-06	KLF11	NK
rs6747078	2	10037031	G	A	0.270447	0.37344	0.0682731	5.83499e-08	KLF11	CD4T
rs79314491	2	10040831	A	G	0.122683	0.560822	0.0867431	1.01083e-10	ENSG00000260077	NK
rs76588008	2	10056907	T	A	0.134133	0.644478	0.0943925	8.63223e-12	ENSG00000260077	CD4T
rs74416754	2	10058411	G	C	0.12759	0.571888	0.084536	1.33285e-11	ENSG00000260077	B
rs56179530	2	10091057	C	G	0.0910578	-0.457071	0.101632	7.77758e-06	KLF11	B
rs1005073	2	10288683	A	C	0.146129	0.397337	0.0890697	9.18805e-06	ODC1-DT	CD4T
rs1003653	2	10329390	G	A	0.106325	0.166826	0.0328822	4.74283e-07	HPCAL1	CD4T
rs7599203	2	10392518	C	T	0.176663	0.191071	0.0413824	4.45313e-06	HPCAL1	NK
rs11903800	2	10656758	A	G	0.324427	-0.351864	0.0715489	1.03956e-06	RN7SL832P	CD4T
rs10929699	2	10778083	T	C	0.274264	-0.184627	0.0300876	8.44476e-10	PDIA6	CD8T
rs2969884	2	10809556	C	T	0.464013	-0.26253	0.0271839	4.56508e-22	PDIA6	CD4T
rs7577665	2	10880776	A	G	0.101963	3.89026	0.0907697	7.40242e-220	LINC01954	CD4T
rs7577665	2	10880776	A	G	0.101963	1.68925	0.0648223	4.41761e-112	LINC01954	CD8T
rs7577665	2	10880776	A	G	0.101963	2.35705	0.0671674	7.2864e-171	LINC01954	NK
rs6432182	2	11160743	C	T	0.88512	0.323341	0.0634999	4.31585e-07	SLC66A3	Mono
rs4669696	2	11162487	A	G	0.895311	0.363206	0.0557202	1.18046e-10	SLC66A3	CD8T
rs3911110	2	11178351	T	C	0.877317	0.275981	0.0615956	8.40124e-06	SLC66A3	B
rs11694729	2	11204620	C	A	0.876227	0.471717	0.0497104	2.00335e-20	SLC66A3	NK
rs138413723	2	11222736	G	T	0.0147219	-0.84686	0.187897	7.43761e-06	NOL10	B
rs2044758	2	11238322	T	C	0.875682	0.446365	0.0445984	1.96004e-22	SLC66A3	CD4T
rs13414905	2	11440443	G	T	0.276445	-0.302382	0.0625412	1.56511e-06	E2F6	CD4T
rs62120186	2	11521897	T	C	0.139586	2.21758	0.450941	8.76117e-07	GREB1	CD4T
rs3762583	2	11784167	A	G	0.136859	-0.787914	0.0470341	5.47839e-63	LPIN1	CD4T
rs3762583	2	11784167	A	G	0.136859	-0.618467	0.0489165	1.21793e-36	LPIN1	CD8T
rs3762583	2	11784167	A	G	0.136859	-0.606195	0.0499214	6.25064e-34	LPIN1	NK
rs62114960	2	11789338	C	T	0.130316	-0.416659	0.0709611	6.05842e-09	LPIN1	B
rs2288191	2	12724922	T	A	0.20229	-0.306471	0.0370459	1.30925e-16	TRIB2	CD4T
rs13034115	2	19877892	G	C	0.147219	-0.706539	0.0739248	1.20584e-21	LINC00954	B
rs13034115	2	19877892	G	C	0.147219	-1.08797	0.0545703	1.944e-88	LINC00954	CD4T
rs13034115	2	19877892	G	C	0.147219	-0.595629	0.0692783	8.13784e-18	LINC00954	CD8T
rs13034115	2	19877892	G	C	0.147219	-0.685363	0.0767666	4.34217e-19	LINC00954	NK
rs80296077	2	19889239	A	G	0.063795	0.63381	0.0911558	6.85279e-12	TTC32	B
rs35957485	2	19890916	A	G	0.0806979	0.717217	0.0740491	3.56161e-21	TTC32	CD8T
rs11888045	2	19892129	T	G	0.0804158	0.473842	0.093946	5.52059e-07	TTC32	Mono
rs7563410	2	19897175	A	C	0.0801527	0.78747	0.0832488	2.60301e-20	TTC32	NK
rs2304588	2	19901956	G	A	0.0796074	0.948832	0.0611969	3.01119e-48	TTC32	CD4T
rs585017	2	20446871	A	G	0.731734	0.52067	0.0602325	5.4121e-18	RHOB	CD4T
rs75194387	2	22648950	A	C	0.0125409	-0.753344	0.161582	3.59827e-06	UBXN2A	CD8T
rs1347040	2	23501711	C	T	0.116685	2.24518	0.445398	4.6359e-07	KLHL29	B
rs3731620	2	24039190	A	G	0.135769	0.619526	0.0974313	2.03605e-10	FKBP1B	CD4T
rs35933493	2	24042121	G	C	0.468375	0.19789	0.0372009	1.04061e-07	FAM228B	CD4T
rs12713198	2	24102366	A	G	0.136859	0.584199	0.0856005	8.81005e-12	FKBP1B	NK
rs1134516	2	24119662	A	G	0.154853	-0.347963	0.0736568	2.3112e-06	TP53I3	Mono
rs6708328	2	24189544	G	A	0.326609	0.199128	0.0442957	6.94341e-06	FAM228B	CD8T
rs10185143	2	24927889	C	T	0.500545	-0.351316	0.0608873	7.93006e-09	ADCY3	CD4T
rs13388020	2	24973397	C	G	0.209378	0.372441	0.0674606	3.37344e-08	DNAJC27-AS1	CD4T
rs72850895	2	25094800	T	A	0.0250818	1.08292	0.167035	1.476e-10	POMC	B
rs6545955	2	25120610	T	C	0.0223555	1.76699	0.173186	3.30361e-23	POMC	CD4T
rs6713396	2	25161836	C	T	0.023446	1.32806	0.172951	4.1679e-14	POMC	CD8T
rs6713396	2	25161836	C	T	0.023446	1.18141	0.189915	7.56173e-10	POMC	NK
rs6713396	2	25161836	C	T	0.023523	0.911109	0.183863	8.62368e-07	POMC	Mono
rs6546044	2	25264787	T	C	0.19193	-0.271966	0.0599424	5.70273e-06	POMC	DC
rs112984974	2	25628008	T	C	0.0179935	0.367283	0.0802353	5.3623e-06	ITSN2	CD4T
rs74867973	2	25759823	C	T	0.0536131	-0.407845	0.0917113	9.86938e-06	HADHA	DC
rs112272576	2	26114285	A	T	0.0954198	0.415653	0.092919	8.68501e-06	MAPRE3	CD8T
rs9967857	2	26168095	T	C	0.703926	-0.159718	0.0353631	6.2864e-06	HADHB	CD8T
rs11685458	2	26248650	A	C	0.721919	-0.151063	0.0291469	2.69738e-07	HADHB	CD4T
rs13019536	2	26304110	A	C	0.808615	-0.219495	0.0476661	4.71951e-06	GPN1	CD8T
rs12620956	2	26486066	A	G	0.175027	-0.323794	0.0683319	2.49947e-06	ASXL2	NK
rs11679069	2	27047443	A	G	0.623773	-0.284617	0.0606158	3.07344e-06	KHK	NK
rs1057394	2	27101168	A	G	0.607415	-0.345835	0.0527792	5.6585e-11	KHK	CD4T
rs12470752	2	27113635	T	C	0.236641	0.316392	0.0676834	3.39429e-06	KHK	CD8T
rs7596471	2	27163858	C	A	0.65867	-0.103331	0.0224722	4.26199e-06	ATRAID	NK
rs78250434	2	27173179	A	C	0.141767	-0.200008	0.0441155	6.57473e-06	NRBP1	NK
rs780112	2	27442494	G	C	0.395311	1.12314	0.0550121	1.20015e-92	KRTCAP3	CD4T
rs10169261	2	27504447	T	C	0.392585	0.522381	0.0609388	1.01503e-17	KRTCAP3	CD8T
rs11681351	2	27520556	A	G	0.395311	0.417215	0.0552814	1.08639e-13	KRTCAP3	B
rs35387193	2	28397223	T	A	0.517993	-0.538913	0.0511281	1.40503e-24	ENSG00000270640	CD8T
rs4617998	2	28400180	C	T	0.52181	-0.531314	0.0516223	1.44121e-23	ENSG00000270640	CD4T
rs4617998	2	28400180	C	T	0.52181	-0.506826	0.0394314	7.61102e-35	ENSG00000270640	NK
rs4617998	2	28400180	C	T	0.521335	-0.4368	0.0508759	3.93299e-17	ENSG00000270640	Mono
rs1039823	2	28400292	A	G	0.512821	-0.229782	0.0492444	3.56751e-06	ENSG00000270640	DC
rs13035804	2	28740598	C	A	0.0512541	-0.296328	0.0637652	3.86593e-06	PPP1CB	B
rs13035804	2	28740598	C	A	0.0512541	0.530383	0.109454	1.48457e-06	PPP1CB-DT	CD4T
rs4558548	2	28762808	G	C	0.707743	-0.209832	0.0257117	1.11057e-15	PPP1CB	CD4T
rs76218202	2	28791719	T	C	0.0430752	0.312934	0.0624704	6.57013e-07	PPP1CB	CD8T
rs11684304	2	29011101	C	T	0.305889	-0.322537	0.0639539	4.57648e-07	TOGARAM2	CD8T
rs11901428	2	30215974	A	G	0.242639	-0.158188	0.0290925	5.40534e-08	LBH	NK
rs13386353	2	30257890	G	A	0.200654	0.290039	0.0323569	3.13839e-19	LBH	CD4T
rs829562	2	30472890	C	T	0.249727	1.32303	0.0464947	4.16581e-178	LCLAT1	CD4T
rs829658	2	30505493	G	T	0.250818	0.71308	0.0602653	2.65615e-32	LCLAT1	CD8T
rs6725184	2	32105816	T	C	0.379498	-2.10515	0.475025	9.34497e-06	SPAST	Mono
rs6718214	2	32325416	C	T	0.591603	0.123498	0.0238115	2.14324e-07	YIPF4	CD4T
rs387402	2	33077979	T	C	0.868593	-2.11138	0.473623	8.28051e-06	LTBP1	NK
rs4077711	2	33475871	C	A	0.324973	-0.322051	0.0649854	8.60279e-07	RASGRP3	CD4T
rs17013237	2	33537896	G	A	0.0888768	0.624277	0.0573296	4.95759e-26	RASGRP3	B
rs918901	2	36259633	C	T	0.602508	0.316678	0.0644632	1.06713e-06	CRIM1	CD8T
rs3770914	2	36409687	C	T	0.124318	-0.369846	0.0772892	1.70799e-06	CRIM1	B
rs2023549	2	36452652	A	G	0.299781	-0.251981	0.0536909	3.10822e-06	STRN	Mono
rs711245	2	36541732	A	G	0.32988	-0.216758	0.0459733	2.41861e-06	FEZ2	CD8T
rs11693359	2	36584421	T	C	0.336968	0.197236	0.0426689	3.7919e-06	FEZ2	NK
rs4670616	2	36803353	T	C	0.714831	0.523519	0.0662917	2.85239e-15	VIT	NK
rs6738282	2	37090314	C	A	0.387132	0.530912	0.0442071	6.24051e-31	GPATCH11	B
rs6738282	2	37090314	C	A	0.387132	0.380969	0.0509722	7.7753e-14	HEATR5B	B
rs10865123	2	37196344	C	G	0.398582	-0.152031	0.0331849	5.26875e-06	CEBPZ	B
rs10198835	2	37207237	T	C	0.131952	-0.406253	0.0459084	8.8138e-19	CEBPZOS	NK
rs13422415	2	37208003	G	C	0.131952	-0.455294	0.0470393	3.70247e-22	CEBPZOS	B
rs11689186	2	37219145	G	A	0.133588	-0.609341	0.0362742	2.51567e-63	CEBPZOS	CD4T
rs12712528	2	37233996	G	A	0.503272	-0.208885	0.0360965	7.17174e-09	PRKD3	CD8T
rs12712528	2	37233996	G	A	0.503272	-0.206933	0.0339596	1.10468e-09	PRKD3	NK
rs3770766	2	37262480	A	C	0.446565	-0.223465	0.0289431	3.06176e-14	PRKD3	B
rs17020386	2	37263224	G	T	0.134133	-0.409179	0.0400391	1.62197e-24	CEBPZOS	CD8T
rs34819784	2	37263889	C	G	0.390403	-0.244429	0.0235893	3.69653e-25	CEBPZ	CD4T
rs13422798	2	37264202	C	T	0.0550709	-0.590841	0.0747259	7.68342e-15	PRKD3	CD4T
rs10198567	2	37363894	C	T	0.0497812	-0.518246	0.108591	2.12308e-06	HEATR5B	Mono
rs111822776	2	37596727	G	A	0.631952	-0.170343	0.0357381	1.87526e-06	CDC42EP3	NK
rs12467041	2	37603428	T	A	0.559978	-0.886271	0.04129	3.33901e-102	CDC42EP3-AS1	CD8T
rs917732	2	37604410	G	A	0.56325	-1.14549	0.0468288	3.83143e-132	CDC42EP3-AS1	CD4T
rs917732	2	37604410	G	A	0.56325	-1.10263	0.0517419	9.14958e-101	CDC42EP3-AS1	NK
rs7591609	2	37605294	T	C	0.504362	-0.351804	0.0521532	2.71929e-11	CDC42EP3-AS1	B
rs80263106	2	37644520	T	C	0.089422	-0.476336	0.0793728	2.83249e-09	CDC42EP3	CD4T
rs1860770	2	37670533	G	A	0.958015	-0.435476	0.0902306	1.633e-06	CDC42EP3	CD8T
rs78311663	2	37830470	A	C	0.173391	-0.320105	0.0705672	6.50099e-06	SOS1	B
rs13407825	2	37848896	G	A	0.316249	-2.19324	0.455947	1.50629e-06	PIRAT1	Mono
rs17021748	2	37921933	G	C	0.214831	0.347995	0.0773632	6.85321e-06	RMDN2	CD4T
rs28551538	2	38660042	C	T	0.168484	-0.27979	0.0560174	7.07367e-07	HNRNPLL	CD4T
rs7559619	2	38665065	G	A	0.376227	0.314519	0.0550325	1.09612e-08	HNRNPLL	CD8T
rs6707421	2	38670639	G	A	0.167394	0.390103	0.063436	7.76991e-10	GALM	NK
rs3112141	2	38725531	T	C	0.025627	-0.372503	0.0622062	3.0597e-09	SRSF7	CD4T
rs3112141	2	38725531	T	C	0.025627	-0.311047	0.0610925	4.3256e-07	SRSF7	CD8T
rs3099952	2	38777073	T	A	0.288441	-0.170668	0.0338473	4.59967e-07	GALM	CD4T
rs75089070	2	41606137	G	C	0.0125821	-0.65546	0.126608	2.78081e-07	COX7A2L	Mono
rs4953236	2	42106205	A	G	0.394766	-0.198982	0.029742	3.90331e-11	EML4	B
rs4953236	2	42106205	A	G	0.394766	-0.331378	0.0381045	1.59619e-17	EML4	NK
rs7557057	2	42241492	C	G	0.559978	-0.105154	0.0181328	9.21386e-09	COX7A2L	B
rs10189828	2	42261736	T	C	0.454198	-0.257604	0.0307591	5.52818e-17	EML4	CD8T
rs13397781	2	42265397	G	A	0.454198	-0.292322	0.0267136	7.19487e-28	EML4	CD4T
rs11124872	2	42299714	G	A	0.409487	-0.17287	0.0355851	1.18626e-06	COX7A2L	DC
rs10183278	2	42344346	T	C	0.549073	-0.221044	0.0144037	3.74635e-53	COX7A2L	CD4T
rs2041354	2	42345535	T	A	0.550164	-0.132563	0.0194399	9.1597e-12	COX7A2L	NK
rs6729281	2	42389918	C	T	0.558342	-0.139538	0.0186076	6.43266e-14	COX7A2L	CD8T
rs62135413	2	43139735	C	T	0.327699	-0.691107	0.0743904	1.53891e-20	LINC02580	CD4T
rs72788875	2	43229291	A	C	0.127045	0.47336	0.0799305	4.51306e-09	ENSG00000234936	B
rs13407351	2	43229595	G	A	0.128135	0.745473	0.0935257	4.74372e-15	ENSG00000234936	CD4T
rs13405434	2	43311680	T	G	0.119956	0.711639	0.0925926	3.96336e-14	ENSG00000234936	CD8T
rs61552842	2	43356897	T	G	0.158096	-0.304723	0.0452362	2.89597e-11	ZFP36L2	Mono
rs12473033	2	43635749	C	T	0.617775	-1.02614	0.0650357	4.40183e-56	PLEKHH2	CD4T
rs77941712	2	43732376	G	T	0.0152672	-1.05859	0.226618	3.44836e-06	DYNC2LI1	CD4T
rs9309111	2	43938594	G	C	0.395856	2.28066	0.438469	1.97793e-07	LRPPRC	CD4T
rs113489717	2	45121798	C	G	0.0136314	0.605197	0.133957	7.0762e-06	PPM1B	NK
rs11890291	2	46513385	T	C	0.842966	-0.263299	0.056243	3.28535e-06	FBXO11	NK
rs62134736	2	46539307	A	G	0.269902	-0.318766	0.0590991	8.81616e-08	ATP6V1E2	CD8T
rs1868844	2	46541420	A	G	0.352236	0.275302	0.0397764	4.47735e-12	ATP6V1E2	CD4T
rs1004442	2	46675871	G	A	0.32879	0.447725	0.0585586	2.07713e-14	SOCS5	B
rs17823581	2	46777558	G	A	0.123228	0.293704	0.0583687	5.86064e-07	MSH2	CD4T
rs1433773	2	46986791	T	C	0.366412	0.197486	0.0439032	7.74649e-06	MCFD2	CD8T
rs2436769	2	47056839	G	A	0.310796	-0.260205	0.0556941	2.98208e-06	TTC7A	CD4T
rs2347603	2	47070287	A	T	0.726827	-0.0920572	0.016774	4.06306e-08	CALM2	NK
rs2280646	2	47086618	T	A	0.113239	-0.166696	0.0279265	3.42903e-09	CALM2	Mono
rs115772421	2	47129632	G	A	0.0163577	1.12678	0.224255	6.08257e-07	MSH6	NK
rs876937	2	47513427	C	T	0.381134	0.385281	0.061596	3.97589e-10	KCNK12	NK
rs59506560	2	47566364	C	T	0.0572519	-0.439843	0.0903148	1.31652e-06	PPP1R21	CD8T
rs79247094	2	48327816	A	G	0.116685	0.636666	0.0544939	1.55253e-31	FOXN2	CD4T
rs79247094	2	48327816	A	G	0.116685	0.55036	0.0691948	1.80904e-15	FOXN2	CD8T
rs79247094	2	48327816	A	G	0.116685	0.530489	0.0690516	1.56002e-14	FOXN2	NK
rs79073127	2	48346756	C	G	0.116685	0.491313	0.0768971	2.66712e-10	FOXN2	B
rs77304590	2	48406397	A	G	0.122683	0.474633	0.0753774	3.03952e-10	FOXN2	Mono
rs4434042	2	48439597	G	A	0.206652	-0.266822	0.0603092	9.6788e-06	PPP1R21	B
rs1882556	2	49020855	A	G	0.0654308	0.364524	0.0726001	6.19357e-07	PPP1R21	CD4T
rs6757393	2	53641360	A	T	0.395311	-0.183765	0.038026	1.58301e-06	PSME4	NK
rs62139783	2	53667201	T	C	0.327154	-0.190104	0.0423424	8.0561e-06	PSME4	B
rs111385456	2	53682218	C	G	0.11614	-0.380405	0.0750186	4.80685e-07	ASB3	B
rs2542572	2	53815665	C	G	0.17012	-0.279706	0.0591609	2.63093e-06	ASB3	CD8T
rs805433	2	53835665	C	T	0.47928	-0.188672	0.0337428	2.25134e-08	PSME4	CD4T
rs72904908	2	53990011	C	G	0.408397	-0.495896	0.0337109	4.5344e-44	ACYP2	CD8T
rs1477258	2	54000031	A	T	0.410033	-0.385623	0.0361517	4.22415e-25	ACYP2	B
rs11125519	2	54042249	A	C	0.497274	-0.553758	0.035811	6.13446e-54	ACYP2	NK
rs2287642	2	54108447	T	C	0.533917	-0.336844	0.0491292	1.31176e-11	ACYP2	Mono
rs6713088	2	54118332	G	C	0.464013	-0.566609	0.0266963	5.70063e-100	ACYP2	CD4T
rs10205182	2	54572422	T	C	0.326063	-0.222968	0.0319098	2.79912e-12	SPTBN1	CD4T
rs10205182	2	54572422	T	C	0.326063	-0.238183	0.043727	5.1212e-08	SPTBN1	CD8T
rs10205182	2	54572422	T	C	0.326063	-0.552079	0.0499559	2.16008e-28	SPTBN1	NK
rs13033894	2	54782978	C	T	0.263359	0.520439	0.0719715	4.78836e-13	EML6	B
rs2588512	2	54964946	G	A	0.186478	0.182315	0.0284759	1.52932e-10	RTN4	CD4T
rs2588512	2	54964946	G	A	0.186478	0.151363	0.0275253	4.97154e-08	RTN4	NK
rs17046778	2	55232237	G	T	0.157034	0.883637	0.0821031	5.17318e-27	CLHC1	CD4T
rs17046778	2	55232237	G	T	0.157034	0.671098	0.0803723	6.83405e-17	CLHC1	CD8T
rs7586440	2	55382812	C	T	0.888768	-0.902669	0.09331	3.95496e-21	CCDC88A	B
rs782599	2	55620288	T	C	0.486369	0.184254	0.0255753	5.83066e-13	CFAP36	CD4T
rs6714635	2	56366766	T	C	0.5747	0.431182	0.052986	1.32871e-15	CCDC85A	B
rs10496080	2	57799520	C	A	0.19084	-0.263568	0.0584268	7.30041e-06	VRK2	B
rs144113658	2	58195386	T	G	0.0158124	1.67469	0.266744	5.31081e-10	FANCL	CD4T
rs11687115	2	60060966	G	A	0.0683807	-0.419187	0.0935413	8.37489e-06	XPO1	Mono
rs1432296	2	60841032	T	C	0.15976	0.349025	0.0406756	9.4297e-18	REL	B
rs190696137	2	61007899	A	G	0.0141767	-1.08184	0.206343	1.96928e-07	PEX13	CD8T
rs1177271	2	61139569	C	T	0.399673	-0.404	0.0542394	2.20577e-13	C2orf74-DT	CD4T
rs3213944	2	61145163	G	C	0.380044	0.451806	0.0490296	3.1136e-20	C2orf74	B
rs1616938	2	61151165	A	C	0.373501	0.567532	0.0476694	1.84056e-30	C2orf74	NK
rs1616938	2	61151165	A	C	0.373501	0.470349	0.0579642	4.87944e-16	C2orf74	Mono
rs1729673	2	61162664	A	G	0.380589	0.611448	0.0457617	1.01417e-40	C2orf74	CD8T
rs1729662	2	61164170	A	G	0.541575	-0.428842	0.0511105	1.86062e-16	C2orf74-DT	Mono
rs2167564	2	61173681	A	G	0.38386	0.808154	0.0355198	1.36411e-114	C2orf74	CD4T
rs2600665	2	61178660	T	G	0.593784	-0.481204	0.0616007	1.56387e-14	C2orf74-DT	NK
rs1562309	2	61542991	A	C	0.595965	-0.374258	0.0602594	8.03405e-10	C2orf74-DT	CD8T
rs6715556	2	61854986	G	C	0.129226	0.240009	0.0275204	1.30698e-17	CCT4	CD4T
rs17514211	2	61881258	A	C	0.135224	0.192297	0.0344471	3.13759e-08	CCT4	CD8T
rs4672507	2	62343438	A	T	0.626499	0.204994	0.0460853	9.74112e-06	B3GNT2	CD8T
rs79766835	2	62483138	C	G	0.109597	0.363485	0.0808432	7.81945e-06	EHBP1	CD8T
rs6738968	2	62556642	T	C	0.167939	2.14832	0.46548	3.92717e-06	TMEM17	DC
rs114134111	2	62866626	T	C	0.0163577	-0.617698	0.118386	2.24837e-07	COMMD1	CD8T
rs6734827	2	63120607	A	G	0.525627	-0.138474	0.0270153	3.6255e-07	MDH1	CD8T
rs6706123	2	63574388	A	G	0.684842	-0.197692	0.0275333	6.96635e-13	MDH1	CD4T
rs143545482	2	64200483	A	G	0.0262582	0.755513	0.162306	3.72911e-06	ENSG00000225889	Mono
rs1406576	2	64225976	A	T	0.590513	-0.285888	0.061096	3.31857e-06	VPS54	NK
rs2555436	2	64234807	A	G	0.276445	-0.549308	0.0596786	3.43478e-20	ENSG00000225889	CD4T
rs4482472	2	64283909	A	C	0.365322	0.256017	0.0554475	4.45134e-06	WDPCP	B
rs6546119	2	65008199	G	T	0.586696	-0.204948	0.0454136	7.23882e-06	LINC02245	CD4T
rs9784118	2	65099338	C	T	0.804253	0.258792	0.0511087	4.98828e-07	LINC02245	B
rs13421845	2	65108899	A	G	0.6494	0.158986	0.0327916	1.24481e-06	CEP68	CD4T
rs56792073	2	65285206	G	C	0.418212	0.111552	0.020529	7.09593e-08	ACTR2	B
rs56792073	2	65285206	G	C	0.418212	0.125593	0.0162592	1.12372e-14	ACTR2	CD4T
rs6753107	2	68133368	G	A	0.625954	0.235144	0.033397	1.91057e-12	PPP3R1	CD4T
rs6546356	2	68142806	T	C	0.624318	0.197422	0.0364368	6.0197e-08	PNO1	CD4T
rs7595717	2	68360345	T	C	0.272083	0.35391	0.0550572	1.29255e-10	PLEK	CD8T
rs6714719	2	68366641	C	G	0.291712	-0.227244	0.0361332	3.19418e-10	PLEK	Mono
rs7355584	2	68371157	G	A	0.291712	0.407334	0.0663714	8.39886e-10	PLEK	CD4T
rs2289689	2	68393019	T	C	0.26554	0.253018	0.0299046	2.65486e-17	PLEK	NK
rs60061601	2	68395186	C	T	0.131952	-0.489863	0.0526656	1.38649e-20	PLEK	B
rs6759808	2	68423865	A	G	0.613413	2.32954	0.42927	5.73734e-08	PLEK	DC
rs7579838	2	69143476	G	A	0.956379	0.617298	0.135004	5.49262e-06	GFPT1	CD8T
rs7422275	2	69301565	T	C	0.412759	0.289095	0.0441704	5.94953e-11	GFPT1	CD4T
rs4852857	2	69573640	C	T	0.372955	0.121771	0.0191554	2.05711e-10	AAK1	NK
rs12713679	2	69636291	G	A	0.364776	0.116843	0.0181183	1.12668e-10	AAK1	CD4T
rs6711807	2	69719538	C	T	0.242094	0.67731	0.0534584	8.68726e-37	ANXA4	B
rs35200231	2	69721597	G	A	0.282988	-0.498534	0.0540682	2.95816e-20	ANXA4	Mono
rs7589995	2	69753295	G	A	0.485823	0.154194	0.0311603	8.92348e-07	GMCL1	NK
rs13001921	2	69833274	A	G	0.10687	0.212903	0.0441956	1.70619e-06	SNRNP27	CD8T
rs6718012	2	69851126	C	T	0.254089	0.161885	0.0327475	7.67618e-07	GMCL1	CD4T
rs142560550	2	69858877	A	G	0.0229008	-0.620763	0.127047	1.21654e-06	PCBP1-AS1	CD8T
rs13393656	2	69892123	A	C	0.236096	0.130246	0.0289615	7.78136e-06	SNRNP27	CD4T
rs2279158	2	70301469	C	T	0.0725191	0.315635	0.0553293	1.57958e-08	TIA1	CD4T
rs67159781	2	70824399	G	A	0.641221	-2.15354	0.464351	3.52478e-06	CLEC4F	Mono
rs2287328	2	71070565	C	T	0.164667	-0.479152	0.049922	8.15005e-22	NAGK	B
rs2287328	2	71070565	C	T	0.164667	-0.326296	0.068899	2.18127e-06	NAGK	DC
rs2287327	2	71070852	T	C	0.349509	-0.357185	0.0395746	1.78706e-19	NAGK	Mono
rs6713	2	71078326	T	C	0.695747	0.271253	0.0578254	3.14059e-06	MXD1	B
rs9941624	2	71131607	G	A	0.321701	-0.129902	0.0267848	1.23559e-06	MPHOSPH10	CD4T
rs383445	2	71178448	A	G	0.725736	-0.183267	0.0329013	3.35694e-08	ZNF638	CD8T
rs4852777	2	71307031	C	G	0.576881	-0.277517	0.0251011	2.05117e-28	ZNF638	CD4T
rs4852258	2	71451402	C	T	0.868709	-0.491701	0.0800736	1.23197e-09	DYSF	Mono
rs11678469	2	71509734	T	C	0.0463468	-0.554198	0.120436	4.79228e-06	PCYOX1	CD8T
rs6706179	2	73351449	T	C	0.315158	0.299291	0.0548254	6.18965e-08	ALMS1	CD8T
rs6748040	2	73382800	A	G	0.311341	0.36896	0.0450303	8.62951e-16	ALMS1	CD4T
rs11899740	2	73404084	A	G	0.235005	0.298357	0.0657666	5.71679e-06	ALMS1	NK
rs12997568	2	73729754	C	T	0.67012	0.131335	0.0234479	2.12948e-08	TPRKB	CD4T
rs2694700	2	73920342	C	T	0.69193	0.0995472	0.0183991	8.05695e-08	DGUOK	CD4T
rs7584195	2	74150306	C	T	0.103599	0.706232	0.0993831	1.19312e-12	BOLA3-DT	CD4T
rs7584195	2	74150306	C	T	0.103599	0.213152	0.040514	1.43126e-07	MOB1A	CD4T
rs1723281	2	74206825	T	C	0.405671	0.18777	0.0395502	2.058e-06	MTHFD2	CD4T
rs8469	2	74460423	C	T	0.119411	-0.616436	0.0498089	1.3135e-32	MRPL53	CD4T
rs8469	2	74460423	C	T	0.119411	-0.37767	0.0659712	1.40926e-08	INO80B	CD8T
rs13390859	2	74487477	T	C	0.117775	-0.487767	0.0676238	1.15862e-12	MRPL53	B
rs13390859	2	74487477	T	C	0.117775	-0.385783	0.0537915	1.54067e-12	INO80B	CD4T
rs2240443	2	74505288	G	T	0.117775	-0.45773	0.0682292	3.46146e-11	MRPL53	CD8T
rs4853059	2	74826047	C	A	0.719193	-0.348364	0.0600462	6.56835e-09	HK2	Mono
rs71418758	2	74950884	A	G	0.0572519	0.26467	0.0554405	2.10663e-06	POLE4	B
rs6546942	2	74993869	G	A	0.694656	0.134337	0.0214696	3.92287e-10	POLE4	CD4T
rs2422088	2	75024234	C	T	0.717012	0.135889	0.0240448	1.59073e-08	POLE4	CD8T
rs143203008	2	75084986	T	C	0.0436205	-0.45913	0.101379	6.72531e-06	STAMBP	B
rs33915308	2	75700996	C	G	0.228462	0.283807	0.0556418	4.1262e-07	MRPL19	B
rs11681342	2	75706004	A	G	0.250818	0.330812	0.037056	4.3631e-19	MRPL19	CD4T
rs143949540	2	76679690	T	C	0.0370774	0.589251	0.124469	2.55331e-06	GCFC2	CD8T
rs1192328	2	84729147	C	T	0.200109	-0.556244	0.0859756	1.60683e-10	DNAH6	CD4T
rs1192390	2	84800893	A	T	0.200654	-0.244208	0.0343244	2.28358e-12	TRABD2A	CD4T
rs7579460	2	84830929	G	A	0.0359869	-0.210426	0.0316002	4.78292e-11	TMSB10	CD8T
rs890616	2	84856554	A	G	0.0359869	-0.252047	0.0365498	1.00477e-11	TMSB10	CD4T
rs12477813	2	84897275	A	G	0.179389	-0.12869	0.0257213	5.63744e-07	TMSB10	DC
rs58470339	2	84926290	G	C	0.603053	-0.414071	0.0553653	1.77434e-13	ENSG00000287625	CD4T
rs79028776	2	85309887	A	G	0.0119956	0.493973	0.0889128	3.63839e-08	TGOLN2	CD4T
rs56352074	2	85357865	C	T	0.370229	0.7237	0.0479387	1.71118e-51	CAPG	CD4T
rs56352074	2	85357865	C	T	0.370229	0.610852	0.067361	1.20851e-19	CAPG	CD8T
rs35666320	2	85399401	T	C	0.150491	-0.454218	0.0683112	2.94598e-11	CAPG	Mono
rs3770102	2	85410714	T	G	0.417666	0.357514	0.0308979	5.79311e-31	CAPG	B
rs3770102	2	85410714	T	G	0.417666	0.197513	0.0432336	4.91219e-06	CAPG	DC
rs1877955	2	85427403	G	C	0.239913	-0.465838	0.0810223	1.22419e-08	CAPG	NK
rs12994163	2	85514490	A	G	0.117775	-0.441887	0.0551832	1.16936e-15	VAMP5	B
rs6547623	2	85574841	A	T	0.316249	0.106651	0.0216041	9.46629e-07	VAMP8	CD4T
rs13425821	2	85576119	T	G	0.125954	-0.54552	0.0355309	3.36206e-53	VAMP5	CD8T
rs13425821	2	85576119	T	G	0.125954	-0.471838	0.0356215	4.76599e-40	VAMP5	NK
rs13421434	2	85580487	A	C	0.124864	-0.583424	0.0332441	5.97938e-69	VAMP5	CD4T
rs74324298	2	85609623	A	G	0.0207197	-0.180373	0.0384655	3.1658e-06	TMSB10	NK
rs1866140	2	85694230	T	G	0.341876	-0.651676	0.0279406	2.55571e-120	GNLY	NK
rs2043760	2	85694869	C	T	0.613413	0.44058	0.0656749	3.46633e-11	GNLY	CD4T
rs12151742	2	85705880	T	C	0.226827	0.892492	0.0764675	1.78201e-31	GNLY	CD8T
rs12990400	2	85853891	A	T	0.257361	-0.39638	0.0362783	8.65016e-28	ST3GAL5	CD4T
rs7572209	2	85862949	C	T	0.194656	-0.371926	0.0476148	1.56978e-14	ST3GAL5	NK
rs34723687	2	86034168	C	G	0.523991	-0.189692	0.0397201	2.08868e-06	IMMT	NK
rs2367201	2	86107076	A	G	0.846238	0.456582	0.0599091	2.51229e-14	POLR1A	CD4T
rs2367201	2	86107076	A	G	0.846238	0.380933	0.0714451	1.22915e-07	POLR1A	CD8T
rs1124686	2	86149351	C	T	0.541985	-0.310195	0.028574	1.87116e-27	IMMT	CD4T
rs17551822	2	86195293	C	T	0.556161	0.338628	0.0580724	5.50533e-09	ENSG00000273080	NK
rs17551815	2	86195298	G	T	0.524537	-0.215162	0.0355214	1.38467e-09	IMMT	CD8T
rs10195199	2	86223017	T	C	0.52072	0.26909	0.0608599	9.80361e-06	ENSG00000273080	CD4T
rs4832298	2	86536881	T	C	0.703381	-0.0942039	0.0205553	4.58472e-06	CHMP3	CD4T
rs6547705	2	86817193	A	G	0.808615	-0.715614	0.0616669	3.90901e-31	CD8A	NK
rs56153774	2	86825623	G	T	0.2241	-0.223531	0.0323708	5.00883e-12	CD8B	CD8T
rs35084227	2	87050079	C	T	0.426936	0.545675	0.0596926	3.9825e-19	PLGLB1	CD4T
rs35084227	2	87050079	C	T	0.426936	0.406397	0.0612822	5.71233e-11	PLGLB1	CD8T
rs35084227	2	87050079	C	T	0.426936	0.373154	0.0602892	9.15258e-10	PLGLB1	NK
rs1866414	2	88401061	A	T	0.463287	0.245767	0.0509862	1.69992e-06	RPIA	DC
rs6754558	2	88663862	A	G	0.0316249	-0.525825	0.0810488	1.43406e-10	RPIA	NK
rs116690611	2	88691440	C	T	0.0288986	-0.491013	0.0737483	4.81507e-11	RPIA	CD4T
rs115975731	2	88831873	A	G	0.0272628	-0.425393	0.0845969	5.96312e-07	RPIA	CD8T
rs3112995	2	95139305	T	C	0.750818	-0.196847	0.026475	1.04395e-13	MAL	CD4T
rs138652415	2	95815543	T	C	0.0463468	-0.938391	0.179539	2.14476e-07	GPAT2	CD4T
rs11676926	2	95838846	T	C	0.272083	0.196912	0.0333069	3.37896e-09	ANKRD36C	CD4T
rs2229169	2	96114968	G	T	0.68157	-0.262303	0.0525044	7.03337e-07	ZNF514	CD4T
rs115786506	2	96143276	A	G	0.0316249	-0.693972	0.123147	2.33479e-08	DUSP2	NK
rs62152972	2	96176915	T	C	0.130862	0.184654	0.039181	2.8279e-06	STARD7	CD4T
rs147887564	2	96182344	C	T	0.046892	-0.822495	0.151588	7.41037e-08	GPAT2	NK
rs4907246	2	96660549	C	T	0.249182	-0.284814	0.0565596	5.74968e-07	LINC00342	B
rs6750988	2	96878352	C	G	0.292803	-0.263755	0.0535621	1.00654e-06	ANKRD36	B
rs11691779	2	97550465	A	C	0.657579	-0.207708	0.0400563	2.15552e-07	APPAT	CD4T
rs2034403	2	97560149	C	A	0.742639	0.367047	0.0336715	4.43124e-26	ANKRD36	CD4T
rs13027550	2	97572183	A	G	0.64831	0.268313	0.0361634	2.71229e-13	ANKRD36	CD8T
rs146241530	2	97694139	T	C	0.023446	0.633808	0.115264	4.98013e-08	ANKRD36B	CD4T
rs2276644	2	97713755	G	A	0.735005	0.25428	0.0486098	2.09611e-07	ANKRD36	NK
rs13002912	2	97735523	C	T	0.484733	0.095021	0.0184403	2.56495e-07	ZAP70	NK
rs2278699	2	97739787	C	G	0.124864	0.243221	0.029049	5.62719e-17	ZAP70	CD4T
rs17026292	2	98060701	A	G	0.0834242	0.233619	0.0494428	2.66719e-06	COA5	CD4T
rs720228	2	99088084	G	A	0.640676	-0.534726	0.0585751	6.92018e-20	C2orf15	CD4T
rs11123761	2	99089440	G	A	0.651581	0.321969	0.0534272	1.67745e-09	TSGA10	B
rs6753650	2	99090354	G	A	0.634133	0.449829	0.0586907	1.79681e-14	TSGA10	NK
rs11695751	2	99091784	C	A	0.63904	0.467264	0.0529559	1.10799e-18	TSGA10	CD8T
rs6542866	2	99148129	C	T	0.621592	0.508144	0.0374231	5.38428e-42	TSGA10	CD4T
rs2632276	2	99163192	A	C	0.652672	0.172951	0.0342652	5.41525e-07	MRPL30	CD4T
rs2632276	2	99163192	A	C	0.652672	0.248098	0.0536847	4.36615e-06	LIPT1	CD8T
rs6708878	2	99185101	A	G	0.621592	0.280829	0.0447925	3.62119e-10	LIPT1	CD4T
rs13397886	2	100116547	A	T	0.265152	0.344019	0.0598651	1.27164e-08	AFF3	DC
rs62149356	2	100121253	G	A	0.269902	0.485556	0.0386585	1.83034e-33	AFF3	B
rs113174332	2	100191233	G	A	0.124864	0.395461	0.0817877	1.56289e-06	AFF3	CD4T
rs12616005	2	100576995	C	T	0.644493	0.196734	0.0389479	4.39011e-07	PDCL3	NK
rs6543025	2	101213844	A	G	0.400763	0.265775	0.0342911	9.15e-15	CNOT11	CD4T
rs72822980	2	101221075	A	G	0.205562	-0.282146	0.0471915	2.24871e-09	CNOT11	CD8T
rs77141156	2	102005391	G	C	0.0218103	-0.917197	0.203173	7.19045e-06	MFSD9	CD4T
rs11678360	2	102357439	G	A	0.358233	-0.359455	0.0537065	2.18696e-11	IL18R1	NK
rs12998521	2	102357957	T	G	0.416576	0.592272	0.0581637	2.36536e-24	IL18R1	CD4T
rs3771172	2	102369352	T	C	0.305344	0.490009	0.0664192	1.61267e-13	IL18R1	CD8T
rs7579737	2	102370901	G	A	0.311887	0.264663	0.0582096	6.19052e-06	ENSG00000234389	NK
rs6543127	2	102411841	C	A	0.470011	-0.303102	0.0404883	7.09203e-14	IL18RAP	NK
rs1468790	2	102475982	C	G	0.569248	-0.301593	0.0594746	4.80316e-07	ENSG00000236525	NK
rs73945016	2	105053782	A	G	0.209378	-0.190432	0.0391938	1.18147e-06	MRPS9	CD4T
rs12613648	2	105103451	A	G	0.230643	-0.245823	0.0489444	5.10044e-07	MRPS9	NK
rs1529974	2	105311539	C	T	0.729008	-0.305044	0.0431248	1.51057e-12	C2orf49-DT	CD4T
rs4851840	2	105752796	C	G	0.293348	0.369792	0.0724409	4.03972e-07	ENSG00000235319	CD4T
rs35443139	2	105765803	C	G	0.388768	-0.222737	0.0398855	2.34504e-08	NCK2	CD8T
rs12476157	2	105800155	T	C	0.409487	-0.23578	0.0298342	7.90358e-15	NCK2	CD4T
rs66989638	2	106073280	A	G	0.123773	-0.814977	0.0825797	5.67412e-23	ECRG4	CD4T
rs66989638	2	106073280	A	G	0.123773	-0.662009	0.0982412	1.59915e-11	ECRG4	CD8T
rs2139809	2	108429182	C	T	0.587241	0.307501	0.0273521	2.52726e-29	GCC2	B
rs2139809	2	108429182	C	T	0.587241	0.575242	0.0210323	1.06765e-164	GCC2	CD4T
rs2139809	2	108429182	C	T	0.587241	0.430305	0.0265732	5.63049e-59	GCC2	CD8T
rs2683808	2	108441663	A	G	0.591603	0.398614	0.0518645	1.5219e-14	GCC2	Mono
rs2460947	2	108449402	C	T	0.591058	0.465526	0.0292379	4.45871e-57	GCC2	NK
rs11541143	2	109544887	A	G	0.448201	-0.30384	0.0647849	2.73222e-06	SEPTIN10	CD4T
rs6760478	2	109605766	C	T	0.257906	-0.422782	0.0718031	3.90726e-09	SOWAHC	CD4T
rs61033544	2	111520962	A	G	0.122538	0.526428	0.0844609	7.0322e-10	MIR4435-2HG	Mono
rs10192728	2	112063649	G	A	0.312432	0.352031	0.0444372	2.33738e-15	TMEM87B	CD4T
rs11123133	2	112207446	A	G	0.147764	0.305338	0.0344968	8.65921e-19	ZC3H8	CD4T
rs2241804	2	112542706	G	C	0.0752454	0.599705	0.109699	5.93102e-08	POLR1B	CD4T
rs4849073	2	112543081	G	C	0.579062	0.142836	0.0219213	7.22699e-11	CHCHD5	CD4T
rs11687159	2	112582212	A	T	0.708288	0.157399	0.034499	5.75481e-06	CHCHD5	B
rs1047652	2	112588935	C	A	0.798255	0.139319	0.0306711	6.31691e-06	CHCHD5	CD8T
rs6737981	2	112617138	C	T	0.147764	-0.242699	0.0442262	5.29138e-08	SLC20A1	NK
rs36082214	2	112630787	T	C	0.155943	0.299383	0.0665865	7.81977e-06	SLC20A1-DT	CD8T
rs4849092	2	112651648	C	G	0.830425	-0.346488	0.0701805	9.44268e-07	SLC20A1-DT	NK
rs144909715	2	112923207	T	C	0.0196937	0.775289	0.17095	6.53422e-06	ANAPC1	Mono
rs2241976	2	113185893	G	A	0.422028	0.514923	0.0339767	7.00242e-52	PSD4	CD4T
rs2241976	2	113185893	G	A	0.422028	0.326246	0.0369456	1.04264e-18	PSD4	CD8T
rs2241976	2	113185893	G	A	0.422028	0.331052	0.0370429	3.99883e-19	PSD4	NK
rs3791337	2	113187878	C	T	0.42639	0.340496	0.0452696	5.4146e-14	PSD4	B
rs7421852	2	113232684	A	G	0.352236	-0.920737	0.0681615	1.39941e-41	PAX8	CD4T
rs7589901	2	113235767	C	A	0.350055	-1.40371	0.0644886	8.87312e-85	PAX8-AS1	B
rs7589901	2	113235767	C	A	0.350055	-1.71559	0.0633644	1.15159e-118	PAX8-AS1	CD4T
rs7589901	2	113235767	C	A	0.350055	-1.5238	0.0656147	6.49788e-94	PAX8-AS1	CD8T
rs7589901	2	113235767	C	A	0.350055	-1.43917	0.069389	1.88544e-78	PAX8-AS1	NK
rs7589901	2	113235767	C	A	0.350109	-0.925295	0.0624576	1.3452e-44	PAX8-AS1	Mono
rs1191646	2	113417107	C	G	0.217557	-0.482996	0.0619909	6.62672e-15	ZNG1B	Mono
rs1191641	2	113422197	C	T	0.21374	-0.545124	0.0632803	3.10351e-17	ZNG1B	B
rs2441607	2	113477901	C	G	0.217012	-0.740112	0.0530468	3.0563e-44	ZNG1B	CD4T
rs2441607	2	113477901	C	G	0.217012	-0.499502	0.0669128	8.33136e-14	ZNG1B	CD8T
rs2441607	2	113477901	C	G	0.217012	-0.448007	0.0688447	7.64139e-11	ZNG1B	NK
rs793078	2	113635139	T	C	0.250273	0.339867	0.048921	7.12522e-12	RABL2A	CD4T
rs57106417	2	113825744	A	G	0.60687	0.8086	0.0562155	6.5288e-47	ACTR3-AS1	NK
rs10209659	2	113829228	T	C	0.607415	0.604481	0.0566028	1.27161e-26	ACTR3-AS1	B
rs4849291	2	113836522	C	G	0.60687	1.33076	0.0623435	4.28301e-101	ACTR3-AS1	CD4T
rs4241126	2	113845426	T	G	0.604144	0.734349	0.0595557	6.20964e-35	ACTR3-AS1	CD8T
rs138040127	2	117767864	G	A	0.28626	-0.100659	0.0177531	1.42862e-08	DDX18	CD4T
rs2422052	2	117894188	C	G	0.545256	-0.288904	0.0639862	6.32856e-06	ENSG00000236255	CD4T
rs13025020	2	118169379	A	G	0.534896	0.171869	0.0348841	8.35615e-07	INSIG2	CD4T
rs146789202	2	118186225	A	T	0.0125409	3.61499	0.290197	5.53207e-33	THORLNC	CD4T
rs13425622	2	118949475	G	T	0.225736	-0.823626	0.0719937	2.63115e-30	MARCO	Mono
rs11686984	2	119280688	T	C	0.6494	0.10689	0.0173941	1.19661e-09	DBI	NK
rs6706390	2	119352805	G	T	0.228462	-0.510224	0.0399758	2.62758e-37	DBI	DC
rs11123519	2	119369966	A	G	0.210469	-0.233856	0.0320226	2.81725e-13	DBI	Mono
rs6760826	2	119385235	A	G	0.232824	-0.128889	0.0279316	3.94142e-06	DBI	B
rs954743	2	119860409	C	T	0.699019	0.42283	0.0260207	2.79461e-52	PTPN4	CD4T
rs10196708	2	119925212	A	G	0.292257	-0.275894	0.0422716	6.72303e-11	PTPN4	B
rs10196708	2	119925212	A	G	0.292257	-0.21405	0.0227295	4.63015e-21	PTPN4	CD8T
rs41343750	2	121051321	A	G	0.0103599	-0.473924	0.103375	5.19101e-06	PTPN4	NK
rs12993890	2	126659522	T	C	0.0338059	-0.384755	0.0529465	7.95715e-13	GYPC	NK
rs10928978	2	126662006	T	G	0.611232	0.179503	0.0242688	3.1945e-13	GYPC	B
rs35651363	2	126762262	A	G	0.25627	0.477643	0.026188	2.53134e-74	GYPC	CD4T
rs35651363	2	126762262	A	G	0.25627	0.22324	0.0269469	1.18666e-16	GYPC	CD8T
rs11682128	2	127081898	A	G	0.335878	0.194307	0.0277287	2.42704e-12	BIN1	B
rs11682128	2	127081898	A	G	0.335878	0.40735	0.0176015	1.71254e-118	BIN1	CD4T
rs11682128	2	127081898	A	G	0.335878	0.348811	0.0185863	1.4038e-78	BIN1	CD8T
rs11682128	2	127081898	A	G	0.335878	0.572657	0.0243711	4.3395e-122	BIN1	NK
rs11695424	2	127092465	G	C	0.428571	0.497017	0.0545552	8.21125e-20	BIN1	Mono
rs13008440	2	127252154	A	G	0.231935	-0.314095	0.0560896	2.90215e-08	MAP3K2-DT	DC
rs7584659	2	127344518	G	C	0.772083	0.378232	0.0715619	1.57364e-07	MAP3K2-DT	CD8T
rs35708549	2	127391188	C	T	0.227917	-0.665126	0.0625973	6.26525e-25	MAP3K2-DT	B
rs35708549	2	127391188	C	T	0.227917	-1.0885	0.0632789	2.5848e-66	MAP3K2-DT	CD4T
rs76746601	2	127574070	A	C	0.0708833	-0.256492	0.0569353	7.50903e-06	IWS1	CD4T
rs2248754	2	127618147	T	C	0.373501	-0.682294	0.0597178	2.48138e-28	MYO7B	B
rs2245727	2	127620561	C	A	0.374591	-0.625148	0.0584235	1.01475e-26	LIMS2	B
rs75591580	2	127637563	A	G	0.0441658	-1.0736	0.12585	6.0771e-17	LIMS2	CD4T
rs73955669	2	127899230	A	G	0.195747	-2.22498	0.449443	7.3985e-07	SAP130	CD4T
rs56185433	2	129470277	T	C	0.023446	0.389541	0.0863232	7.25016e-06	PTPN18	CD4T
rs10928927	2	129710793	T	C	0.843511	0.180165	0.0404807	9.63091e-06	IMP4	CD8T
rs7600150	2	130138964	T	C	0.352781	0.0827866	0.0160811	2.63201e-07	MZT2B	CD4T
rs138648845	2	130319841	G	T	0.0103599	-0.766666	0.170914	8.20474e-06	PLEKHB2	CD4T
rs6708453	2	130331562	C	T	0.206107	0.181145	0.0283728	1.71988e-10	CCDC115	CD4T
rs6750645	2	130352524	C	T	0.177208	0.18959	0.0333144	1.26351e-08	CCDC115	CD8T
rs7570220	2	130356437	A	G	0.157034	0.198494	0.0365363	5.54788e-08	CCDC115	NK
rs10171879	2	131489976	T	C	0.18048	0.45531	0.032695	4.40471e-44	MZT2A	B
rs12691981	2	131494214	T	C	0.179389	0.627947	0.0268282	3.69189e-121	MZT2A	CD4T
rs12466998	2	131494645	G	A	0.179389	0.56104	0.0297312	1.99797e-79	MZT2A	CD8T
rs3811532	2	131500116	G	A	0.177208	0.389458	0.0651191	2.22161e-09	MZT2A	DC
rs3811532	2	131500116	G	A	0.177208	0.383099	0.0602492	2.03642e-10	MZT2A	Mono
rs9287520	2	131520113	T	C	0.18048	0.681304	0.0331394	6.43161e-94	MZT2A	NK
rs6720375	2	131682500	C	G	0.569248	0.619888	0.0535852	5.85355e-29	C2orf27A	B
rs6720375	2	131682500	C	G	0.569248	1.58967	0.0560994	7.01447e-127	C2orf27A	CD4T
rs6720375	2	131682500	C	G	0.569248	1.11149	0.0582116	1.5618e-68	C2orf27A	CD8T
rs6720375	2	131682500	C	G	0.569248	0.95778	0.0600388	1.16527e-50	C2orf27A	NK
rs12619365	2	135640604	T	C	0.205562	-0.103684	0.0220979	3.12362e-06	UBXN4	CD4T
rs632632	2	135880646	C	T	0.219193	2.41005	0.41493	6.31481e-09	LCT-AS1	DC
rs614193	2	135896355	T	A	0.11723	0.42522	0.0384912	2.26154e-28	DARS1	CD4T
rs309165	2	135909731	C	T	0.129226	0.266527	0.0500944	1.30577e-07	DARS1	CD8T
rs309165	2	135909731	C	T	0.129226	0.339945	0.0625364	7.01566e-08	DARS1	NK
rs309133	2	135994272	C	A	0.11723	0.406867	0.0505889	8.79392e-16	DARS1	B
rs16832995	2	136136294	T	C	0.0747001	-0.595315	0.0894627	4.92964e-11	CXCR4	NK
rs351696	2	142947791	A	G	0.445474	0.309008	0.0412066	6.43051e-14	KYNU	B
rs351696	2	142947791	A	G	0.445474	2.21384	0.451703	9.53501e-07	KYNU	DC
rs351696	2	142947791	A	G	0.445474	2.31604	0.431772	8.13989e-08	KYNU	Mono
rs79716587	2	143129250	A	G	0.120502	-0.224173	0.0390476	1.28476e-08	ARHGAP15	NK
rs189593796	2	143188838	G	C	0.012035	-0.543	0.12121	8.43192e-06	ZEB2	Mono
rs62171742	2	143237677	C	T	0.142857	-0.445528	0.0320335	5.47917e-40	ARHGAP15	CD4T
rs7576338	2	143253681	A	T	0.141221	-0.334594	0.0381495	8.72698e-18	ARHGAP15	CD8T
rs76767033	2	147505990	C	T	0.0114504	-1.27623	0.283298	7.51186e-06	KIF5C	CD8T
rs2303392	2	147922858	C	G	0.304253	-0.165442	0.0282888	6.93697e-09	MBD5	CD4T
rs12328715	2	148862262	T	C	0.0272628	0.823324	0.163442	5.69881e-07	KIF5C	CD4T
rs289858	2	151195812	A	G	0.43675	0.234983	0.0525829	8.86427e-06	RBM43	B
rs3908118	2	151232641	G	C	0.463468	-0.620067	0.0449094	2.31034e-43	RBM43	CD8T
rs12996459	2	151258034	T	C	0.463468	-0.696939	0.0344073	3.17429e-91	RBM43	CD4T
rs13020962	2	151267029	A	G	0.479826	-0.718022	0.0527009	2.86457e-42	RBM43	NK
rs57201382	2	151275029	T	C	0.467285	0.579117	0.0319973	3.24719e-73	NMI	CD4T
rs3854012	2	151280592	T	C	0.466194	0.466429	0.0351353	3.224e-40	NMI	CD8T
rs1048135	2	151282902	A	G	0.46783	0.400233	0.0403514	4.42643e-22	NMI	NK
rs71350100	2	151295018	G	A	0.48855	0.28718	0.0412377	6.36492e-12	NMI	B
rs13031469	2	152650824	C	T	0.152126	0.219649	0.0260972	3.87582e-17	PRPF40A	CD4T
rs4267470	2	152707344	A	G	0.684297	-0.139706	0.0243563	9.69769e-09	PRPF40A	CD8T
rs60514127	2	153467160	T	C	0.250273	0.857426	0.0800829	9.46463e-27	RPRM	CD4T
rs1534260	2	156038032	C	T	0.915501	0.43539	0.0936344	3.85319e-06	CYTIP	DC
rs834835	2	156331633	T	C	0.687568	-0.211519	0.0460211	4.91645e-06	NR4A2	NK
rs12478479	2	159272089	C	G	0.321701	-0.567604	0.0556297	1.91735e-24	WDSUB1	CD4T
rs6750504	2	159290025	C	T	0.579062	-0.2931	0.0554464	1.56694e-07	WDSUB1	B
rs113098364	2	159467547	C	T	0.11614	-2.14594	0.465997	4.1207e-06	BAZ2B	DC
rs10205689	2	159507158	A	G	0.260632	-0.267337	0.0466996	1.03669e-08	BAZ2B	CD8T
rs17228021	2	159744925	G	A	0.0921483	0.786688	0.0981161	3.3185e-15	ENSG00000226266	CD8T
rs5023988	2	159810206	A	G	0.0921483	1.08228	0.106168	3.58463e-23	ENSG00000226266	CD4T
rs925411	2	159889274	T	G	0.559433	0.279703	0.0344775	4.95395e-16	LY75	CD4T
rs74570668	2	160216597	C	T	0.0388403	-0.498657	0.111409	8.58463e-06	RBMS1	Mono
rs10173412	2	160474429	C	T	0.192475	-0.400099	0.0294083	3.74173e-42	RBMS1	CD4T
rs11678980	2	161244750	A	G	0.462377	-0.45241	0.0612424	1.49955e-13	LINC01806	CD4T
rs13015258	2	162074215	G	T	0.642857	-0.167405	0.036544	5.27927e-06	DPP4	CD4T
rs12467047	2	169570712	C	G	0.144493	0.400633	0.0831197	1.4359e-06	FASTKD1	NK
rs12464093	2	169623015	T	G	0.292257	-0.102444	0.0200531	3.24486e-07	PPIG	CD8T
rs4668151	2	169646669	A	G	0.132497	0.371322	0.0809506	4.49635e-06	FASTKD1	CD8T
rs13009840	2	169713162	A	C	0.29771	-0.615677	0.0643848	1.14994e-21	PHOSPHO2	CD4T
rs57029574	2	169725500	A	G	0.188113	2.1241	0.470787	6.42798e-06	CFAP210	CD4T
rs10171909	2	169752759	G	A	0.598146	0.274558	0.0613494	7.62979e-06	PHOSPHO2	CD8T
rs116755440	2	170432097	T	C	0.0174482	-0.818746	0.179608	5.86021e-06	FASTKD1	CD4T
rs6757510	2	171029363	T	C	0.269357	-0.266106	0.0388169	7.11066e-12	TLK1	NK
rs1019713	2	171030321	T	A	0.625954	0.298873	0.0312572	1.06318e-20	TLK1	B
rs7585418	2	171043536	A	G	0.358233	-0.373765	0.0252699	1.67586e-49	TLK1	CD4T
rs12624094	2	171048058	T	C	0.623228	0.272765	0.0333706	2.98797e-16	TLK1	CD8T
rs13002817	2	171328849	T	C	0.236641	-0.853048	0.0489609	5.5152e-68	METTL8	B
rs139677740	2	171350772	A	T	0.0169029	-0.783836	0.175248	8.70679e-06	UBR3	CD8T
rs62183540	2	171492752	C	T	0.340785	-0.441219	0.0649923	1.13071e-11	CYBRD1	NK
rs17288294	2	171546765	T	C	0.167939	0.637936	0.0716643	5.49821e-19	CYBRD1	Mono
rs148661981	2	172022984	T	C	0.0452563	-0.491734	0.0940581	2.12988e-07	METAP1D	CD4T
rs7562753	2	172518060	C	T	0.172846	0.283575	0.0512439	3.13312e-08	PDK1	CD4T
rs3754747	2	173100568	A	G	0.145583	-0.615249	0.0846843	3.72467e-13	MAP3K20	CD8T
rs4338932	2	173154384	G	C	0.833697	0.518274	0.075577	1.29809e-11	MAP3K20	B
rs10930665	2	174434730	G	A	0.317884	0.247912	0.0305214	1.49216e-15	GPR155	CD4T
rs13018651	2	174459595	C	A	0.231189	0.532132	0.0637852	2.70185e-16	GPR155	B
rs3816448	2	174748331	C	A	0.389313	-0.576276	0.0822354	2.42374e-12	CHRNA1	CD4T
rs10930687	2	174787128	A	G	0.634678	0.310344	0.0655017	2.50652e-06	CHN1	CD8T
rs1378730	2	174843576	G	C	0.430752	-0.707195	0.0651971	2.06002e-27	CHN1	CD4T
rs268214	2	175168487	T	C	0.811887	-0.185533	0.0194373	1.35845e-21	ATP5MC3	CD8T
rs72929307	2	175170330	C	T	0.0215618	-0.774199	0.167674	4.49283e-06	OLA1	DC
rs2288960	2	175178091	T	C	0.155943	0.224482	0.0404239	2.80468e-08	ATP5MC3	B
rs268224	2	175179408	T	A	0.809706	-0.241479	0.0213502	1.16548e-29	ATP5MC3	CD4T
rs268171	2	175208381	G	C	0.811341	-0.114386	0.0202791	1.69494e-08	ATP5MC3	NK
rs747051	2	176002403	A	G	0.40458	0.419126	0.0372309	2.12752e-29	LNPK	CD4T
rs747051	2	176002403	A	G	0.40458	0.250114	0.0438976	1.21464e-08	LNPK	CD8T
rs10205227	2	176028697	A	C	0.575245	-0.265999	0.0505654	1.43664e-07	LNPK	NK
rs147114653	2	176587360	T	C	0.0147219	0.963594	0.215909	9.10449e-06	ENSG00000229337	CD4T
rs334037	2	178227468	T	C	0.490185	0.133239	0.0274098	1.37695e-06	PLEKHA3	CD4T
rs116146339	2	178516976	A	G	0.0169029	0.824273	0.176746	3.57643e-06	CHROMR	CD4T
rs10930832	2	178603419	G	A	0.0163577	0.508654	0.0926256	5.18167e-08	PRKRA	CD4T
rs7581299	2	179035993	C	T	0.658124	0.368702	0.0603295	9.87134e-10	CCDC141	B
rs2592566	2	179041641	G	A	0.658124	0.276594	0.0590054	3.19036e-06	TTN	B
rs10205477	2	179156120	G	A	0.179389	0.597932	0.0794164	1.23732e-13	SESTD1	CD8T
rs10181291	2	179233677	C	A	0.242639	0.45941	0.0585354	1.18934e-14	SESTD1	B
rs10181291	2	179233677	C	A	0.242639	1.24235	0.0776998	1.52225e-57	SESTD1	CD4T
rs34366526	2	181217966	G	T	0.325518	0.193052	0.0339934	1.82529e-08	ITGA4	CD4T
rs1449263	2	181454574	T	C	0.539804	-0.220029	0.0397845	3.19285e-08	ITGA4	Mono
rs288264	2	182714971	C	T	0.629226	0.197194	0.0341031	1.01481e-08	DNAJC10	CD4T
rs1014959	2	184607386	G	A	0.259847	-0.368633	0.0543665	2.16592e-11	ENSG00000283839	Mono
rs72894499	2	185471993	C	T	0.207743	0.621503	0.0819251	8.18567e-14	ENSG00000286797	CD4T
rs1123109	2	189579666	C	T	0.221919	0.447948	0.057055	4.12231e-15	SLC40A1	CD4T
rs2289226	2	189661479	T	C	0.743184	0.326676	0.0390047	5.50867e-17	ASNSD1	CD4T
rs2289226	2	189661479	T	C	0.743184	0.296063	0.0454781	7.51421e-11	ASNSD1	CD8T
rs2289226	2	189661479	T	C	0.743184	2.28402	0.437825	1.82041e-07	ASNSD1	Mono
rs7557519	2	189718461	T	C	0.19193	-0.134575	0.0215493	4.23826e-10	ORMDL1	CD4T
rs5742926	2	189784079	T	G	0.138495	0.410419	0.055805	1.91603e-13	PMS1	CD4T
rs1233258	2	189842308	C	T	0.284079	-0.092445	0.0194284	1.95296e-06	ORMDL1	CD8T
rs7601609	2	190355124	T	G	0.0627045	-0.52831	0.116733	6.82107e-06	INPP1	CD8T
rs3811607	2	190435676	G	A	0.416576	-0.208436	0.0460114	5.89534e-06	MFSD6	Mono
rs4853509	2	190466060	G	C	0.576881	-0.265279	0.0487122	5.15614e-08	NEMP2	CD4T
rs4146923	2	190529989	G	A	0.575245	-0.283811	0.0611658	3.48355e-06	NEMP2	NK
rs13028201	2	190603980	A	G	0.253544	-0.342941	0.0642667	9.49083e-08	NAB1	NK
rs1263120	2	190746675	C	T	0.480916	-2.15279	0.464514	3.57628e-06	NAB1	DC
rs55956171	2	191570421	C	A	0.20229	0.284994	0.0625221	5.86652e-06	NABP1	NK
rs34474338	2	191726395	T	C	0.587786	0.230334	0.0372293	9.29293e-10	NABP1	CD4T
rs34474338	2	191726395	T	C	0.587786	0.239387	0.0471802	4.73191e-07	NABP1	CD8T
rs7578371	2	195510222	A	G	0.244275	-0.414253	0.0684824	2.13205e-09	LINC01825	CD8T
rs112759739	2	195523827	A	G	0.197383	-1.44566	0.0750671	1.20368e-82	LINC01825	CD4T
rs10931717	2	196044398	G	A	0.612323	0.155414	0.0260384	3.43388e-09	STK17B	B
rs12469216	2	196128889	C	A	0.61614	0.125657	0.0241312	2.37446e-07	STK17B	CD8T
rs10181224	2	196132397	G	T	0.640676	0.932189	0.0544576	1.09503e-65	ENSG00000272211	Mono
rs4563244	2	196142602	C	T	0.640676	1.19202	0.0348887	7.63915e-256	ENSG00000272211	CD4T
rs6726084	2	196145297	C	T	0.640676	1.05654	0.0430628	6.27211e-133	ENSG00000272211	B
rs6753808	2	196159742	G	A	0.770447	0.169677	0.0231296	4.90028e-13	STK17B	CD4T
rs1519602	2	196163068	G	T	0.641221	0.737117	0.0579678	4.8205e-37	ENSG00000272211	DC
rs12693786	2	196164366	C	T	0.640676	0.974603	0.0436017	1.14418e-110	ENSG00000272211	NK
rs4850676	2	196168838	T	C	0.637405	0.974441	0.0384327	8.02801e-142	ENSG00000272211	CD8T
rs17231419	2	196262525	T	C	0.246456	2.32885	0.429397	5.84759e-08	HECW2-AS1	Mono
rs62185626	2	196808679	C	A	0.141221	0.434398	0.0777875	2.34475e-08	GTF3C3	NK
rs16858546	2	196821487	A	T	0.131952	0.477074	0.0750232	2.03044e-10	GTF3C3	CD8T
rs12104726	2	196840889	T	C	0.192475	0.269765	0.0525782	2.886e-07	GTF3C3	CD4T
rs2697307	2	197210741	T	C	0.477644	-0.0923	0.0194356	2.04415e-06	ANKRD44	CD4T
rs10199410	2	197291052	T	A	0.369684	1.346	0.0354484	0	ANKRD44-AS1	CD4T
rs10199410	2	197291052	T	A	0.369684	0.973501	0.0594046	2.34419e-60	ANKRD44-AS1	CD8T
rs979020	2	197305025	C	T	0.373501	-0.19398	0.0390202	7.95813e-07	ANKRD44-IT1	CD4T
rs979020	2	197305025	C	T	0.373501	0.365873	0.0615822	4.03543e-09	ANKRD44-AS1	NK
rs10931780	2	197310573	C	G	0.378408	0.0938715	0.0200121	3.14292e-06	SF3B1	CD4T
rs787999	2	197350332	C	A	0.658124	-0.155569	0.034516	7.43412e-06	HSPD1	CD8T
rs787977	2	197381901	G	T	0.188113	-0.109106	0.0242635	7.79931e-06	HSPE1	CD4T
rs75909202	2	197515911	T	C	0.366412	-0.315055	0.0619247	4.4085e-07	PLCL1	CD8T
rs144930737	2	197640744	T	C	0.351145	0.842336	0.0689097	6.59959e-32	ENSG00000287858	CD4T
rs2346586	2	199760858	C	T	0.640131	-0.876381	0.0631587	8.87304e-44	FTCDNL1	CD4T
rs2346586	2	199760858	C	T	0.640131	-0.554881	0.0624231	6.1648e-19	FTCDNL1	CD8T
rs2346586	2	199760858	C	T	0.640131	-2.38281	0.419672	1.36598e-08	FTCDNL1	DC
rs11687699	2	199761955	A	G	0.637405	-0.456291	0.0478392	1.45611e-21	FTCDNL1	Mono
rs3891919	2	199869613	A	G	0.0415755	0.643354	0.133797	1.78235e-06	SPATS2L	Mono
rs4410273	2	199953535	C	T	0.810796	-0.27457	0.0605164	5.70271e-06	MAIP1	CD4T
rs7422672	2	200136997	A	C	0.208288	0.278277	0.0622627	8.84038e-06	TRAK2	CD8T
rs296801	2	200278089	T	C	0.602508	-0.302993	0.0637426	2.32691e-06	SPATS2L	CD8T
rs1318721	2	200455808	A	G	0.470556	-0.322233	0.0596068	8.25315e-08	SPATS2L	CD4T
rs2136600	2	200877622	T	C	0.225736	-0.738399	0.0444116	4.49794e-62	PPIL3	CD8T
rs7559150	2	200889340	C	T	0.232824	-0.585095	0.0448298	6.2326e-39	PPIL3	B
rs7559150	2	200889340	C	T	0.232824	-1.00849	0.0313307	2.54601e-227	PPIL3	CD4T
rs7559150	2	200889340	C	T	0.232824	-0.45614	0.0584495	5.99709e-15	PPIL3	DC
rs7559150	2	200889340	C	T	0.232824	-0.699853	0.0446704	2.54106e-55	PPIL3	NK
rs7559150	2	200889340	C	T	0.232824	-0.600749	0.0578901	3.14179e-25	PPIL3	Mono
rs4381763	2	200912265	G	T	0.188113	2.15145	0.464803	3.68146e-06	ENSG00000183308	Platelet
rs11888171	2	200978534	G	A	0.188113	2.10977	0.473985	8.54713e-06	ENSG00000183308	CD4T
rs73043345	2	201055337	A	G	0.174482	-0.171865	0.0307658	2.32036e-08	NDUFB3	CD4T
rs13387186	2	201147345	G	A	0.201745	-0.257573	0.0262168	8.80966e-23	CFLAR	CD4T
rs13387186	2	201147345	G	A	0.201745	-0.197847	0.0319004	8.47399e-10	CFLAR	CD8T
rs13387186	2	201147345	G	A	0.201745	-0.206227	0.0241928	6.39941e-17	CFLAR	NK
rs13417405	2	201166268	C	A	0.459651	-0.274941	0.032969	2.77074e-16	CFLAR	B
rs10804111	2	201280889	T	C	0.631407	0.21056	0.0289311	3.38864e-13	CASP8	NK
rs13016963	2	201298088	G	A	0.638495	0.22582	0.0285514	2.58948e-15	CASP8	CD8T
rs2080304	2	201321699	C	G	0.638495	0.283549	0.0254236	6.92578e-29	CASP8	CD4T
rs7577161	2	201771344	T	A	0.115594	-0.454982	0.0786438	7.23634e-09	ALS2	CD4T
rs16838917	2	202170700	A	G	0.0834242	-0.547449	0.10032	6.25605e-08	ENSG00000286223	B
rs75656008	2	202228288	T	C	0.0812432	-1.02245	0.0880675	3.83718e-29	ENSG00000286223	CD4T
rs75656008	2	202228288	T	C	0.0812432	-0.783214	0.0983261	4.93817e-15	ENSG00000286223	CD8T
rs75656008	2	202228288	T	C	0.0812432	-0.670857	0.112804	3.89872e-09	ENSG00000286223	NK
rs6435156	2	202560752	T	C	0.270447	0.263833	0.0520671	4.03793e-07	BMPR2	CD4T
rs72926946	2	202613145	A	C	0.290076	-0.495911	0.0566024	1.92993e-18	FAM117B	Mono
rs7581854	2	202742031	C	T	0.565431	-0.308167	0.0538638	1.05762e-08	ICA1L	CD8T
rs6435163	2	202744019	C	T	0.568702	-0.348689	0.0452629	1.32249e-14	FAM117B	CD4T
rs11544338	2	202767787	C	T	0.563795	-0.3942	0.0592348	2.83559e-11	FAM117B	CD8T
rs11544338	2	202767787	C	T	0.563795	-0.327229	0.0564904	6.92814e-09	ICA1L	Mono
rs7597959	2	202773150	T	A	0.59542	-0.552068	0.0414675	1.93821e-40	ICA1L	CD4T
rs4673239	2	202866131	A	G	0.327699	0.299699	0.0470213	1.84532e-10	ICA1L	B
rs2043444	2	203278403	C	T	0.399128	0.295455	0.0550871	1.03789e-07	ICA1L	NK
rs3087243	2	203874196	A	G	0.450382	1.46849	0.0546852	7.67483e-159	CTLA4	CD4T
rs7600322	2	203889630	C	T	0.48855	0.437102	0.0622891	2.26172e-12	CTLA4	CD8T
rs4675422	2	204096909	T	C	0.0223555	0.823127	0.167675	1.08565e-06	CARF	B
rs114673721	2	205981722	C	T	0.0577972	0.421655	0.0654063	1.85892e-10	INO80D	CD4T
rs58942037	2	207155067	T	C	0.354417	-0.418046	0.0602018	3.80916e-12	KLF7	NK
rs118076330	2	207175083	A	G	0.0262582	-0.307976	0.0688597	8.71887e-06	EEF1B2	Mono
rs2709356	2	207547368	T	C	0.167394	-0.24674	0.0417921	3.54841e-09	METTL21A	CD4T
rs2709398	2	207553213	C	T	0.167939	0.235232	0.0358052	5.03898e-11	CREB1	CD4T
rs3845812	2	207659476	G	A	0.356598	-0.557941	0.053943	4.4944e-25	LINC01857	B
rs4234015	2	215277613	C	T	0.75518	-0.363202	0.048841	2.40396e-13	ATIC	NK
rs13008555	2	215278880	T	C	0.320611	0.287731	0.0607631	2.53882e-06	BARD1	CD8T
rs12997662	2	215302521	T	C	0.338604	-0.221684	0.0290383	2.27226e-14	ATIC	CD4T
rs13029082	2	215343512	G	T	0.294438	0.312407	0.0537848	6.30487e-09	ATIC	Mono
rs6740769	2	216033416	A	C	0.04253	0.729136	0.160426	6.24084e-06	LINC01963	CD4T
rs12617822	2	216476404	A	T	0.0114504	-0.385421	0.0724408	1.30574e-07	RPL37A	CD4T
rs76681247	2	217993678	G	A	0.021265	0.377319	0.0834233	6.91159e-06	PNKD	CD8T
rs1870123	2	218322975	A	G	0.630316	0.190679	0.0427108	8.02835e-06	PNKD	Mono
rs7567403	2	218331621	C	T	0.493457	-0.323131	0.0659706	1.14633e-06	ENSG00000261338	CD4T
rs62182117	2	218363885	T	C	0.107221	-0.342485	0.0499363	1.29318e-11	SLC11A1	Mono
rs2579959	2	218404080	A	G	0.608506	0.274118	0.0576204	2.28327e-06	ENSG00000273361	NK
rs11678428	2	218487875	T	C	0.581243	0.25459	0.0370737	6.55004e-12	CNOT9	CD8T
rs72959905	2	218523714	A	G	0.0321701	-0.341189	0.0751754	6.42904e-06	CNPPD1	CD4T
rs832808	2	218543331	A	G	0.612323	0.329775	0.0320847	8.82884e-25	CNOT9	CD4T
rs832808	2	218543331	A	G	0.612323	0.246166	0.0428872	9.47646e-09	CNOT9	NK
rs6436093	2	218807187	C	T	0.521265	0.395813	0.0646899	9.43879e-10	CYP27A1	Mono
rs359981	2	218963396	C	T	0.0414395	-0.144335	0.0324758	9.90891e-06	ARPC2	NK
rs3795986	2	219169108	G	A	0.652672	0.252637	0.0257393	9.68312e-23	RETREG2	CD4T
rs11236	2	219172375	T	C	0.629226	0.248389	0.0299752	1.16652e-16	RETREG2	CD8T
rs1127102	2	219172944	G	A	0.624864	0.233316	0.0329623	1.4597e-12	CNPPD1	B
rs6436124	2	219176711	A	C	0.624864	0.170407	0.0337937	4.5935e-07	CNPPD1	NK
rs2272017	2	219181627	C	G	0.746456	0.112896	0.0252376	7.70159e-06	ZFAND2B	CD4T
rs13419988	2	219192232	A	G	0.644493	0.234034	0.032556	6.54239e-13	RETREG2	NK
rs35417960	2	219541422	G	A	0.250818	0.345053	0.063556	5.66331e-08	CHPF	CD4T
rs76117748	2	219548602	T	C	0.0381679	0.700197	0.152806	5.24619e-06	TTLL4	CD8T
rs34118173	2	219561274	A	C	0.245365	0.360392	0.0684306	1.39029e-07	CHPF	CD8T
rs6737671	2	221522212	C	T	0.495093	0.299766	0.0518498	7.40698e-09	EPHA4	CD4T
rs958167	2	221540381	C	A	0.500545	0.289185	0.0610429	2.16474e-06	EPHA4	CD8T
rs6710712	2	223832865	A	C	0.462377	0.533591	0.0497772	8.23718e-27	AP1S3	B
rs10194024	2	224026123	A	C	0.559978	-0.344598	0.0585911	4.06794e-09	SERPINE2	CD8T
rs10194024	2	224026123	A	C	0.559978	-0.6945	0.0629957	2.90949e-28	SERPINE2	NK
rs920251	2	224028228	G	A	0.646674	-1.0213	0.0697691	1.59886e-48	SERPINE2	CD4T
rs113266547	2	224701926	T	A	0.120897	0.336428	0.0728023	4.37389e-06	CUL3	Mono
rs628042	2	225022427	G	A	0.492366	-0.173614	0.0260683	4.75292e-11	DOCK10	CD4T
rs382408	2	225065702	A	G	0.435115	-0.153206	0.0334354	5.24914e-06	DOCK10	CD8T
rs76490719	2	226767832	G	T	0.0441658	1.43071	0.155518	2.42936e-19	IRS1	CD4T
rs6436679	2	227318791	G	A	0.80916	0.229812	0.030903	1.03333e-13	MFF	CD8T
rs6748746	2	227341801	C	T	0.812977	0.278022	0.0263091	4.21338e-26	MFF	CD4T
rs11692634	2	227351277	G	A	0.0899673	0.294084	0.0454997	1.67281e-10	MFF	B
rs13416290	2	227366579	A	C	0.188659	-0.194563	0.0326561	2.55442e-09	MFF	NK
rs13430713	2	229341669	G	A	0.0875274	-0.520789	0.101772	3.79085e-07	PID1	Mono
rs722555	2	230168800	T	C	0.620502	-0.118318	0.0238215	6.80408e-07	SP110	NK
rs6436915	2	230169808	T	G	0.454744	-0.162837	0.0176795	2.21596e-19	SP110	CD4T
rs6436915	2	230169808	T	G	0.454744	-0.125546	0.0194763	1.86596e-10	SP110	CD8T
rs10210465	2	230174862	A	G	0.149945	-1.47158	0.0472704	9.13005e-213	ENSG00000225963	CD8T
rs10210465	2	230174862	A	G	0.149945	-1.16577	0.0673948	4.90601e-67	ENSG00000225963	Mono
rs2288329	2	230175350	C	T	0.149945	-1.51941	0.0478953	7.35269e-221	ENSG00000225963	B
rs2288329	2	230175350	C	T	0.149945	-1.48282	0.0523508	1.71632e-176	ENSG00000225963	NK
rs2241525	2	230178086	T	C	0.149945	-1.69424	0.0445922	1.87694e-189	ENSG00000225963	CD4T
rs2241525	2	230178086	T	C	0.149945	-0.603619	0.0703067	9.04331e-18	ENSG00000225963	DC
rs72986394	2	230247180	T	C	0.044711	-0.434055	0.0845474	3.47674e-07	SP140	CD8T
rs10205568	2	230266306	G	A	0.0523446	-0.544989	0.0651795	2.33078e-16	SP140	CD4T
rs6742592	2	230323393	A	G	0.119411	0.239237	0.0481863	8.2198e-07	SP140L	CD8T
rs12694848	2	230372598	G	A	0.577972	-0.171733	0.0247442	7.46358e-12	SP140L	CD4T
rs60237566	2	230877996	G	T	0.213195	0.492456	0.0672657	5.44166e-13	ITM2C	CD8T
rs58918879	2	230894548	T	C	0.0542169	-0.368045	0.0807516	6.55566e-06	PTMA	Platelet
rs4973351	2	230925635	A	G	0.239368	-0.345415	0.0768121	6.89593e-06	GPR55	CD4T
rs2595508	2	231388679	G	A	0.226827	-0.452046	0.0827955	6.16231e-08	ENSG00000224376	CD8T
rs4973392	2	231421841	A	G	0.214831	-0.252347	0.0196421	8.91341e-38	NCL	NK
rs12622248	2	231424416	A	G	0.215921	-0.33409	0.0478448	5.60685e-12	ENSG00000224376	NK
rs16825944	2	231427155	T	C	0.227917	-0.343657	0.0689386	6.19703e-07	B3GNT7	CD8T
rs16825944	2	231427155	T	C	0.227917	-0.783193	0.0753048	2.47149e-25	B3GNT7	NK
rs12992177	2	231448257	G	C	0.0976009	-0.233226	0.0225867	1.05555e-23	NCL	CD4T
rs13019380	2	231455870	G	T	0.0981461	-0.22346	0.0248339	1.32831e-18	NCL	CD8T
rs3769987	2	231526555	C	T	0.356052	-0.393057	0.065208	2.42041e-09	ENSG00000286942	NK
rs4973003	2	231527265	G	A	0.289531	-0.365999	0.0456811	1.12822e-15	NMUR1	NK
rs12990283	2	231673517	T	C	0.309706	0.0656676	0.01365	1.50307e-06	PTMA	B
rs12415	2	231708582	C	T	0.15976	-0.0685265	0.0139568	1.08126e-06	PTMA	CD4T
rs72991937	2	232546212	G	A	0.2241	-0.239624	0.0487336	8.78729e-07	TIGD1	CD4T
rs75880280	2	233077927	T	G	0.0196292	0.746213	0.150636	8.68863e-07	PDE6D	NK
rs1441093	2	233363838	G	A	0.760632	-0.26347	0.0399695	4.34569e-11	DGKD	CD8T
rs1441093	2	233363838	G	A	0.760632	-0.225703	0.0436949	2.39898e-07	DGKD	NK
rs10177761	2	233398182	T	G	0.0665213	0.533114	0.113816	3.2456e-06	HJURP	CD4T
rs62195091	2	233453156	T	G	0.151581	-0.372768	0.0747099	6.05231e-07	USP40	B
rs62195091	2	233453156	T	G	0.151581	-0.501176	0.0799711	3.68157e-10	USP40	CD8T
rs62192777	2	233555852	C	T	0.149945	-0.446818	0.0747447	2.25991e-09	USP40	CD4T
rs1808079	2	234424874	T	C	0.462923	0.260147	0.0501144	2.09095e-07	ARL4C	DC
rs12692135	2	234426120	T	C	0.432388	0.294447	0.0559598	1.42688e-07	ARL4C	Mono
rs1472928	2	234443207	T	A	0.59542	-0.69146	0.0579805	8.69212e-33	LINC01891	CD4T
rs2675121	2	235705069	T	C	0.41385	0.431336	0.061186	3.56421e-12	AGAP1	NK
rs6730431	2	237699756	A	G	0.231734	-0.17085	0.0230725	1.31214e-13	LRRFIP1	NK
rs6741923	2	237890564	G	C	0.7241	-0.840561	0.0603431	4.18105e-44	RAMP1	NK
rs4663268	2	237896832	A	G	0.500545	-0.389238	0.0623877	4.40317e-10	RAMP1	CD8T
rs4663807	2	237907714	T	A	0.556707	0.435902	0.0687632	2.31004e-10	RAMP1	CD4T
rs2326005	2	238008106	A	G	0.424209	0.379141	0.0275104	3.28378e-43	UBE2F	CD4T
rs11679080	2	238030729	T	C	0.384951	0.103066	0.0228677	6.57281e-06	UBE2F	NK
rs3820817	2	238167294	G	A	0.622137	0.165856	0.0324966	3.32919e-07	ILKAP	NK
rs13001876	2	238175463	A	C	0.353326	0.5231	0.0564258	1.85133e-20	HES6	NK
rs11685606	2	238228633	T	C	0.345147	0.550742	0.0638499	6.37684e-18	LINC02610	NK
rs6740487	2	238229040	C	T	0.465104	0.277262	0.06002	3.84665e-06	HES6	CD4T
rs112946632	2	238240172	C	A	0.352781	0.924314	0.0720124	1.03747e-37	LINC02610	CD4T
rs10204644	2	238266183	A	G	0.215376	2.14427	0.466358	4.26976e-06	LINC02610	DC
rs542972	2	238459390	T	C	0.343511	-2.10929	0.474093	8.61907e-06	ASB1	B
rs72996175	2	239083379	T	C	0.225191	0.301884	0.0494463	1.52216e-09	HDAC4	CD4T
rs574636	2	239221070	A	G	0.922574	-0.471368	0.103898	6.48103e-06	HDAC4-AS1	B
rs908258	2	239387392	A	G	0.4253	0.241775	0.0547183	9.93702e-06	HDAC4-AS1	CD8T
rs1709851	2	239401967	A	C	0.677208	0.373864	0.0458251	1.13159e-15	HDAC4-AS1	CD4T
rs62181278	2	239848284	T	G	0.0891608	-0.394017	0.0880939	8.78052e-06	RNPEPL1	DC
rs8369	2	239960810	A	G	0.172301	-0.322622	0.055121	4.82857e-09	NDUFA10	Mono
rs7609118	2	240002286	A	C	0.315158	-0.24687	0.0217309	6.58826e-30	NDUFA10	CD4T
rs6732752	2	240017565	A	G	0.170665	-0.268832	0.0367891	2.72431e-13	NDUFA10	B
rs4149538	2	240026828	G	A	0.166303	-0.320525	0.0622347	2.60119e-07	NDUFA10	DC
rs10166776	2	240027895	A	G	0.35169	-0.20346	0.0249444	3.44717e-16	NDUFA10	CD8T
rs10166776	2	240027895	A	G	0.35169	-0.1809	0.0284428	2.01595e-10	NDUFA10	NK
rs2001821	2	240572854	T	C	0.342966	2.12829	0.469862	5.90955e-06	DUSP28	NK
rs78807390	2	240585897	A	C	0.102508	-0.436179	0.0890293	9.61932e-07	CAPN10-DT	CD4T
rs67448739	2	240587445	T	C	0.17121	-0.352027	0.0659342	1.18253e-07	CAPN10	CD8T
rs56960757	2	240597630	T	C	0.17121	-0.466288	0.055614	5.1005e-17	CAPN10	CD4T
rs12616820	2	240600693	G	A	0.171756	-0.324953	0.0658933	8.16027e-07	CAPN10	NK
rs4417705	2	241014667	G	A	0.040349	0.909903	0.172775	1.73975e-07	SNED1	CD4T
rs758081	2	241080937	T	A	0.161396	-0.248104	0.030098	1.67674e-16	MTERF4	CD4T
rs56237013	2	241101709	G	T	0.0965104	-0.227322	0.0491509	4.29289e-06	MTERF4	CD8T
rs16843274	2	241102692	A	G	0.161396	-0.663526	0.0829333	1.23698e-15	PASK	CD8T
rs6708265	2	241108335	G	A	0.163032	-1.18248	0.0506815	2.11937e-120	PASK	CD4T
rs7599243	2	241125891	A	G	0.152672	-0.366543	0.0774399	2.56379e-06	PASK	B
rs62187434	2	241226517	T	C	0.163032	-0.316164	0.0426827	1.28893e-13	HDLBP	CD4T
rs3732276	2	241403989	T	C	0.0986914	0.454828	0.0509662	2.46211e-18	SEPTIN2	B
rs3732276	2	241403989	T	C	0.0986914	0.884676	0.0358514	3.60775e-103	SEPTIN2	CD4T
rs3732276	2	241403989	T	C	0.0986914	0.476772	0.0427777	4.04136e-27	SEPTIN2	NK
rs115271170	2	241408199	T	C	0.0990153	0.357914	0.0769355	3.77791e-06	SEPTIN2	Mono
rs11693232	2	241422825	G	A	0.0992366	0.57928	0.041513	3.22507e-40	SEPTIN2	CD8T
rs62192963	2	241581385	A	G	0.137405	-1.18649	0.0916661	2.55515e-38	BOK	NK
rs12617994	2	241581541	T	C	0.269902	0.189041	0.034712	5.15198e-08	THAP4	CD4T
rs141275310	2	241583578	C	A	0.0278081	1.95392	0.181799	1.9458e-25	BOK	CD8T
rs34412996	2	241665674	A	G	0.370229	0.174481	0.0301758	7.37504e-09	ING5	CD4T
rs35454903	2	241670838	C	T	0.256816	-0.147223	0.0327381	7.78986e-06	ATG4B	CD4T
rs7740	2	241673718	G	T	0.615594	-0.178658	0.0378957	2.80584e-06	DTYMK	CD8T
rs34968397	2	241680946	T	C	0.215921	-0.175648	0.0389424	7.32177e-06	ATG4B	CD8T
rs71351115	2	241737769	A	G	0.196292	-0.332679	0.0445186	1.85346e-13	D2HGDH	CD4T
rs1106639	2	241751260	A	G	0.272628	0.388391	0.0747681	2.53632e-07	PDCD1	CD4T
rs71430386	2	241767547	T	C	0.120502	-0.331338	0.0691927	1.96172e-06	D2HGDH	CD8T
rs13018275	2	241885659	T	C	0.374046	0.320904	0.0636459	4.60617e-07	RTP5	CD8T
rs76839945	2	241899248	G	T	0.0632497	-0.726584	0.140797	3.02917e-07	PDCD1	CD8T
rs114490487	3	1897902	A	C	0.0502008	0.579681	0.124695	4.31169e-06	CRBN	Platelet
rs901854	3	4814550	A	G	0.603599	0.538084	0.0476639	1.48508e-29	ENSG00000235978	CD4T
rs901854	3	4814550	A	G	0.603599	0.367557	0.0662149	2.84082e-08	ENSG00000235978	CD8T
rs901854	3	4814550	A	G	0.603599	0.394156	0.0624848	2.82596e-10	ENSG00000235978	NK
rs2648539	3	9358740	C	T	0.631952	2.18756	0.457131	1.70647e-06	THUMPD3-AS1	Mono
rs2596921	3	9373259	G	A	0.864776	-0.278106	0.0609406	5.72446e-06	TATDN2	CD4T
rs2596916	3	9380526	C	T	0.613413	0.219387	0.0252597	3.77817e-18	THUMPD3-AS1	CD4T
rs2728927	3	9388058	C	A	0.613413	0.20643	0.0282681	2.82336e-13	THUMPD3-AS1	NK
rs2728928	3	9388275	C	T	0.612868	0.215202	0.0310032	3.88509e-12	THUMPD3-AS1	B
rs2596913	3	9394788	C	T	0.612868	0.159509	0.0264642	1.66685e-09	THUMPD3-AS1	CD8T
rs2728934	3	9421778	G	A	0.74482	-0.545212	0.0748181	6.90321e-13	LHFPL4	CD4T
rs213429	3	9641252	G	A	0.761723	0.157898	0.0345965	5.7133e-06	VHL	NK
rs112953800	3	9822191	A	G	0.6494	0.157909	0.0219167	5.8058e-13	ARPC4	CD8T
rs3732527	3	9825941	T	C	0.676663	0.122333	0.0200064	9.67571e-10	ARPC4	B
rs3732527	3	9825941	T	C	0.676663	0.150647	0.0185291	1.406e-15	ARPC4	CD4T
rs7613920	3	9830300	T	G	0.685387	0.154427	0.0166488	1.27081e-19	ARPC4	NK
rs114351845	3	9903375	T	C	0.0229008	1.42127	0.21791	1.15163e-10	IL17RE	CD4T
rs61740128	3	9946491	T	C	0.0299891	0.588584	0.120131	1.13848e-06	PRRT3	CD4T
rs6443274	3	9953604	T	A	0.273173	0.2089	0.0340848	8.85184e-10	CRELD1	CD4T
rs17535477	3	9979045	A	T	0.0501636	-0.24892	0.0548327	6.39801e-06	VHL	CD4T
rs6443279	3	10011915	A	C	0.2012	0.248477	0.0459637	6.44716e-08	CRELD1	CD8T
rs148404074	3	10055912	A	T	0.130862	-0.22759	0.0264095	6.82877e-18	BRK1	CD8T
rs148404074	3	10055912	A	T	0.130862	-0.236494	0.023691	1.81986e-23	BRK1	NK
rs7645667	3	10115653	A	C	0.128135	-0.252965	0.0274714	3.31309e-20	BRK1	B
rs59074548	3	10122663	C	G	0.12868	-0.292496	0.0393268	1.02558e-13	BRK1	DC
rs112594161	3	10136176	G	C	0.127045	-0.401228	0.0279044	7.04546e-47	BRK1	CD4T
rs112594161	3	10136176	G	C	0.127045	-0.388242	0.0344489	1.84364e-29	BRK1	Mono
rs1642975	3	10266841	A	G	0.323882	0.336869	0.0625123	9.0529e-08	GHRL	NK
rs173359	3	10275593	A	G	0.504362	0.250508	0.0545495	4.38362e-06	GHRL	CD8T
rs2075355	3	10279181	G	A	0.644493	0.338036	0.0636057	1.06914e-07	LINC00852	NK
rs1063429	3	10279284	A	T	0.495638	-0.405221	0.0674965	2.79358e-09	GHRLOS	CD4T
rs582868	3	10282097	A	G	0.379498	-0.659291	0.0602093	6.64538e-28	LINC00852	CD4T
rs582868	3	10282097	A	G	0.379498	-0.327894	0.060821	7.00133e-08	LINC00852	CD8T
rs35680	3	10288880	T	C	0.535442	0.349249	0.046703	7.54164e-14	GHRL	CD4T
rs1678599	3	10293805	G	T	0.416031	-0.296612	0.0499489	2.87993e-09	GHRL	DC
rs1631876	3	10337763	T	C	0.0877863	-0.472317	0.104268	6.69444e-06	IRAK2	NK
rs73014694	3	10385333	C	G	0.0179935	-0.514134	0.115382	9.40123e-06	SETD5	B
rs34859	3	10437575	T	C	0.252914	0.24415	0.053933	6.84473e-06	RPUSD3	DC
rs9818393	3	11468194	T	C	0.38386	0.165603	0.0368485	7.89216e-06	RAF1	B
rs303857	3	11842353	A	C	0.442203	-0.487831	0.0419334	2.78475e-31	TAMM41	CD4T
rs303854	3	11844341	C	T	0.443839	-0.287457	0.0591809	1.19018e-06	TAMM41	NK
rs408600	3	11846517	G	C	0.444929	-0.338998	0.0541571	3.86159e-10	TAMM41	CD8T
rs2633441	3	12519612	G	A	0.522356	-0.293127	0.0393661	9.60837e-14	TSEN2	CD4T
rs11915390	3	13467177	T	A	0.114504	0.224047	0.0429739	2.29708e-07	NUP210	CD4T
rs76732393	3	13978795	G	A	0.0327154	-0.27774	0.0529605	1.95504e-07	LSM3	NK
rs2470458	3	14145323	C	T	0.221374	-0.366485	0.0724138	5.05388e-07	XPC-AS1	NK
rs2305843	3	14200648	C	T	0.107961	0.196468	0.0389328	5.44516e-07	XPC	CD4T
rs9853803	3	14499357	T	C	0.0517993	-0.494779	0.111059	9.43818e-06	TMEM43	B
rs12487541	3	14683416	A	G	0.56325	0.178895	0.0287137	4.6559e-10	CCDC174	CD4T
rs55690736	3	14937135	T	C	0.226281	0.226546	0.0486904	3.27475e-06	FGD5-AS1	B
rs1978782	3	14956899	C	G	0.249182	0.239295	0.0307005	6.46715e-15	FGD5-AS1	CD4T
rs13098497	3	14975665	G	A	0.250273	0.252496	0.0379324	2.80471e-11	FGD5-AS1	CD8T
rs142962560	3	15271964	A	C	0.0185387	-0.693915	0.126474	5.3219e-08	SH3BP5	CD8T
rs2688668	3	15272091	A	G	0.613413	-0.417199	0.0546159	2.19298e-14	SH3BP5	Mono
rs7610033	3	15302747	G	A	0.339695	0.159127	0.030085	1.54157e-07	SH3BP5	CD4T
rs9828229	3	15304417	A	G	0.339695	0.158208	0.0278757	1.86305e-08	SH3BP5	NK
rs7632242	3	15367899	T	C	0.157579	0.194768	0.0368893	1.29333e-07	SH3BP5	B
rs79104453	3	15499555	G	A	0.165758	0.320648	0.0712376	7.64389e-06	COLQ	NK
rs2063777	3	16248660	G	A	0.140131	0.24996	0.0401428	4.76179e-10	OXNAD1	CD4T
rs9845427	3	16309135	A	C	0.169575	1.36199	0.0681241	6.3721e-89	ENSG00000271964	CD4T
rs9845427	3	16309135	A	C	0.169575	0.785711	0.0809385	2.80132e-22	ENSG00000271964	CD8T
rs2280247	3	16317395	G	A	0.13904	0.332454	0.0523057	2.07109e-10	RFTN1	CD4T
rs690556	3	16318141	G	A	0.418757	0.521868	0.0511222	1.82109e-24	OXNAD1	NK
rs842421	3	16320793	C	T	0.515267	0.374124	0.0514684	3.6214e-13	ENSG00000272529	CD4T
rs2115580	3	16505063	T	C	0.46783	0.202767	0.0442014	5.12298e-06	RFTN1	B
rs76281010	3	16571538	C	T	0.135769	0.286124	0.0459304	7.16497e-10	RFTN1	NK
rs140181541	3	18535013	A	G	0.0130862	-1.05816	0.230017	4.81963e-06	SATB1	B
rs6550227	3	19934761	G	A	0.327154	2.14778	0.465598	3.97281e-06	EFHB	Mono
rs6771941	3	20115585	T	G	0.214286	0.314248	0.0628444	5.72108e-07	KAT2B	NK
rs6808513	3	23439622	A	G	0.545802	-0.378108	0.0606005	4.39374e-10	UBE2E2	CD4T
rs28522849	3	23973649	G	A	0.248637	-0.230756	0.0436256	1.22683e-07	NR1D2	CD4T
rs28522849	3	23973649	G	A	0.248637	-0.259497	0.0496322	1.70983e-07	NR1D2	CD8T
rs13100751	3	27413473	G	A	0.251363	-0.562193	0.0379643	1.29155e-49	SLC4A7	CD4T
rs13100751	3	27413473	G	A	0.251363	-0.440474	0.0434303	3.5934e-24	SLC4A7	CD8T
rs34772035	3	27427381	G	C	0.251908	-0.396101	0.0540688	2.37349e-13	SLC4A7	NK
rs4973776	3	27488717	A	G	0.254635	-0.326331	0.0523504	4.55881e-10	SLC4A7	B
rs72902589	3	27713235	C	G	0.254635	0.23546	0.0405976	6.63712e-09	LINC02084	NK
rs11129295	3	27747289	T	C	0.342421	0.217746	0.0432731	5.86022e-07	EOMES	NK
rs75033378	3	28254162	T	C	0.178299	0.302804	0.0582476	2.48453e-07	CMC1	CD4T
rs9843464	3	28318601	A	G	0.459651	0.215069	0.0338019	1.98306e-10	AZI2	CD4T
rs9968098	3	28352866	T	A	0.252454	-0.363034	0.0625898	6.62337e-09	CMC1	CD8T
rs4398387	3	28538297	G	A	0.588877	-0.221738	0.0352176	4.75434e-10	CMC1	NK
rs76740225	3	31483352	C	G	0.101418	-0.285172	0.0389321	5.29806e-13	STT3B	CD4T
rs9824303	3	31483472	A	G	0.182116	-0.177895	0.037421	2.32131e-06	STT3B	CD8T
rs28490200	3	31525335	C	T	0.273173	0.402081	0.0667436	2.47096e-09	OSBPL10	CD8T
rs62234752	3	31577784	C	T	0.7241	-0.321357	0.0654755	1.09118e-06	OSBPL10	NK
rs12172958	3	31649608	G	A	0.268811	0.608791	0.0580797	2.44075e-24	OSBPL10	CD4T
rs73824547	3	32129355	T	G	0.0665213	-0.601084	0.101172	4.03506e-09	GPD1L	CD4T
rs7632486	3	32245299	A	G	0.836423	-1.47452	0.0554787	1.21606e-155	CMTM8	CD4T
rs7632486	3	32245299	A	G	0.836423	-0.99062	0.0866292	2.78988e-30	CMTM8	CD8T
rs682667	3	32414297	G	A	0.424209	0.261779	0.0488615	8.43497e-08	CMTM7	NK
rs12152273	3	32439201	T	C	0.184902	-0.284009	0.0583815	1.35281e-06	DYNC1LI1	Mono
rs17029555	3	32458325	C	A	0.0839695	-0.484503	0.0400647	2.61112e-31	CMTM7	CD4T
rs17029555	3	32458325	C	A	0.0839695	-0.49065	0.0520796	3.6236e-20	CMTM7	CD8T
rs367841	3	32484661	T	C	0.340785	0.151141	0.0289794	1.83364e-07	CMTM6	NK
rs342766	3	32485326	G	A	0.358779	0.194761	0.0295053	4.08754e-11	CMTM6	B
rs342766	3	32485326	G	A	0.358779	0.169149	0.0303364	2.46419e-08	CMTM6	CD8T
rs186478816	3	32497253	T	C	0.08506	0.283592	0.0584174	1.42115e-06	CMTM6	CD4T
rs7651053	3	33867556	C	G	0.28735	-0.21326	0.0472679	6.43013e-06	PDCD6IP	Mono
rs9822082	3	37044713	A	G	0.461287	-0.266185	0.0465392	1.06786e-08	LRRFIP2	Mono
rs925649	3	37229373	T	C	0.41494	0.117483	0.0265936	9.97405e-06	GOLGA4	CD4T
rs7375040	3	38427625	G	A	0.675573	-0.435703	0.061588	1.50016e-12	ACVR2B	CD4T
rs7372545	3	38466079	G	T	0.677754	-0.584908	0.0695103	1.53012e-16	XYLB	CD4T
rs12631918	3	38769301	T	C	0.560523	-0.23572	0.0514661	5.29928e-06	CSRNP1	CD4T
rs6786855	3	39107689	G	A	0.155398	-0.409677	0.0868899	2.80002e-06	TTC21A	CD4T
rs13327715	3	39175197	C	T	0.463468	0.365842	0.0643585	1.77106e-08	ENSG00000284669	CD4T
rs7651994	3	39232477	A	G	0.0741549	-0.569734	0.107067	1.30022e-07	ENSG00000287958	NK
rs28720962	3	39384950	T	C	0.157579	0.236979	0.0198405	1.23274e-30	RPSA	CD4T
rs11129823	3	39386750	T	C	0.321156	-0.68951	0.066193	4.51252e-24	ENSG00000286781	CD4T
rs144149294	3	39390470	G	C	0.0130862	0.682674	0.125021	6.13928e-08	SLC25A38	CD4T
rs34719646	3	39393213	C	G	0.157579	0.173073	0.0297012	7.84109e-09	RPSA	CD8T
rs73058289	3	39396223	T	A	0.157579	0.12783	0.0221998	1.16518e-08	RPSA	NK
rs3772146	3	39406713	T	C	0.336423	-0.300392	0.0581653	2.96734e-07	ENSG00000286781	CD8T
rs13079368	3	39471060	T	C	0.520174	-0.0855135	0.0178713	1.71026e-06	RPSA	Mono
rs1626197	3	39539974	T	A	0.176118	0.11212	0.0174046	1.91531e-10	RPSA	B
rs13091174	3	39927751	T	C	0.0757576	-0.163747	0.0361887	6.91149e-06	RPSA	DC
rs1880762	3	40241724	G	A	0.350055	0.295674	0.06349	3.68981e-06	EIF1B-AS1	NK
rs6599082	3	40243241	A	G	0.436205	0.339288	0.0632558	1.03612e-07	EIF1B-AS1	CD8T
rs11712426	3	40288831	A	G	0.323882	-0.161906	0.0283432	1.11429e-08	EIF1B	B
rs6769540	3	40316413	A	G	0.371865	0.530331	0.0570671	1.09341e-19	EIF1B-AS1	CD4T
rs2123998	3	40317514	C	G	0.371865	-0.10195	0.0221237	4.06214e-06	EIF1B	CD4T
rs2123998	3	40317514	C	G	0.371865	0.361859	0.0514604	2.03908e-12	ENTPD3-AS1	CD8T
rs6790495	3	40325279	T	C	0.317339	0.27494	0.0570714	1.45386e-06	ENTPD3-AS1	Mono
rs75965075	3	40396629	T	C	0.0757906	0.275183	0.0292619	4.19976e-20	RPL14	CD4T
rs4973994	3	40411533	C	T	0.30916	-0.134761	0.0258309	2.25551e-07	EIF1B	CD8T
rs6801859	3	40451727	T	G	0.68048	-0.395432	0.0432962	6.65092e-20	ENTPD3-AS1	CD4T
rs7617989	3	40470972	G	A	0.678844	-0.449467	0.0561223	1.15924e-15	ENTPD3-AS1	NK
rs75217539	3	41158682	G	A	0.0119956	-0.410028	0.0881638	3.8009e-06	NKTR	CD4T
rs9864217	3	41720714	A	G	0.178884	0.322663	0.0614228	1.86735e-07	ULK4	Mono
rs73071304	3	41756012	C	G	0.159215	0.520876	0.0756677	1.09044e-11	ULK4	B
rs149946355	3	41788487	G	A	0.160305	0.812945	0.0774045	2.01045e-24	ULK4	NK
rs73071239	3	41951118	A	C	0.160851	0.991752	0.0655924	3.29528e-46	ULK4	CD4T
rs142839172	3	41953492	A	G	0.15976	0.75949	0.078276	3.0625e-21	ULK4	CD8T
rs114345531	3	42529598	C	G	0.019084	-0.87604	0.151472	1.00782e-08	VIPR1	CD4T
rs9311324	3	42563910	C	A	0.209378	-0.160639	0.0347194	3.71427e-06	SEC22C	CD4T
rs149760782	3	42671529	C	T	0.0305344	0.462908	0.0854235	7.69256e-08	SS18L2	B
rs339678	3	42758366	A	T	0.948746	0.448198	0.0995063	7.5352e-06	HIGD1A	B
rs6794643	3	42768133	A	G	0.0752454	0.215444	0.0484606	9.84727e-06	SS18L2	CD4T
rs7637698	3	42992906	A	G	0.239368	2.15547	0.463935	3.38433e-06	ZNF662	Mono
rs954282	3	44711871	T	C	0.515812	-0.245523	0.0280051	1.83367e-18	KIAA1143	CD4T
rs56084453	3	44721338	G	A	0.216467	1.06644	0.0752094	1.22594e-45	ZNF502	CD4T
rs56084453	3	44721338	G	A	0.216467	2.15315	0.464437	3.55216e-06	ZNF502	CD8T
rs6766221	3	44841292	T	C	0.470556	-0.155196	0.0324121	1.68278e-06	KIAA1143	CD8T
rs3765173	3	45031277	T	C	0.425845	-0.212779	0.0300696	1.48145e-12	EXOSC7	CD4T
rs4683028	3	45033290	C	T	0.262268	-0.184058	0.0410852	8.42507e-06	EXOSC7	CD8T
rs77283045	3	45138521	T	G	0.0387132	0.638433	0.14343	9.60743e-06	ZNF35	CD8T
rs62244089	3	45412034	T	C	0.135224	0.435147	0.0884888	1.04094e-06	LARS2	CD4T
rs3774670	3	45631598	T	C	0.231734	0.394325	0.0562033	2.28228e-12	LIMD1	DC
rs11709753	3	45653193	T	C	0.259542	0.467569	0.0599967	6.53111e-15	LIMD1	Mono
rs2673023	3	45669875	C	T	0.741003	-0.656932	0.0614433	1.11346e-26	LIMD1	CD8T
rs2578679	3	45674196	A	G	0.741003	-1.06127	0.0526638	2.59548e-90	LIMD1	B
rs2578679	3	45674196	A	G	0.741003	-1.10363	0.0570348	2.03066e-83	LIMD1	CD4T
rs2578679	3	45674196	A	G	0.741003	-0.50512	0.0609079	1.10263e-16	LIMD1	NK
rs2673053	3	45690552	C	T	0.334242	0.359845	0.0419523	9.69694e-18	SACM1L	CD8T
rs34183571	3	45694087	A	G	0.115049	0.292369	0.0545216	8.21078e-08	SACM1L	CD4T
rs2742433	3	45696615	T	C	0.334787	0.749102	0.039035	4.44244e-82	SACM1L	NK
rs2531756	3	45814872	A	C	0.082879	0.521915	0.105924	8.33831e-07	LZTFL1	NK
rs80054040	3	46298794	A	C	0.1494	-0.413589	0.0762206	5.75615e-08	CCR1	Mono
rs2097282	3	46336534	T	C	0.682661	-0.426734	0.0739898	1.10476e-08	CCR2	CD4T
rs1108301	3	46987936	A	G	0.401854	-0.450482	0.0440094	1.36713e-24	NBEAL2	NK
rs749512	3	46994410	T	C	0.356598	-0.393969	0.0511434	1.32669e-14	NBEAL2	CD8T
rs10490798	3	47287254	T	C	0.146129	-0.562064	0.0679947	1.38186e-16	KLHL18	B
rs10490798	3	47287254	T	C	0.146129	-0.622482	0.059557	1.43668e-25	KLHL18	CD4T
rs10490798	3	47287254	T	C	0.146129	-0.529705	0.0724304	2.60678e-13	KLHL18	Mono
rs2240796	3	47339009	G	C	0.146129	-0.430371	0.0718593	2.11037e-09	KLHL18	CD8T
rs75511849	3	47379809	C	T	0.146129	-0.418926	0.0764981	4.34338e-08	KLHL18	NK
rs3816779	3	47501899	A	G	0.627045	0.309668	0.0459625	2.86898e-11	NBEAL2	CD4T
rs13094658	3	48129288	T	C	0.0328228	0.603042	0.134407	8.17058e-06	AMT	Mono
rs3731529	3	48172008	T	A	0.219738	-0.191754	0.039876	1.77859e-06	TCTA	CD4T
rs11130164	3	48327544	A	G	0.295529	-0.30003	0.0385822	7.46212e-15	NME6	CD4T
rs7635522	3	48382166	G	T	0.449836	0.0772202	0.0111484	4.31091e-12	TMA7	CD4T
rs7635522	3	48382166	G	T	0.449836	0.0675127	0.0120615	2.17654e-08	TMA7	NK
rs56298324	3	48393626	A	T	0.525627	-0.0595005	0.0101062	3.91991e-09	TMA7	CD8T
rs9917656	3	48544080	C	T	0.30916	-0.186497	0.0388949	1.90285e-06	IP6K2	NK
rs72929172	3	48694528	G	A	0.0534351	0.527036	0.0843112	6.27812e-10	IP6K2	B
rs72929172	3	48694528	G	A	0.0534351	0.581534	0.0662702	8.40494e-18	IP6K2	CD4T
rs72929172	3	48694528	G	A	0.0534351	0.529237	0.0774946	1.56561e-11	IP6K2	CD8T
rs13064784	3	49098528	G	C	0.65976	-0.301321	0.0560522	7.62716e-08	WDR6	Mono
rs3212	3	49108308	C	T	0.672301	0.182839	0.031864	1.30636e-08	P4HTM	CD4T
rs4563439	3	49346346	T	C	0.41385	0.224881	0.047309	1.99975e-06	AMT	CD4T
rs13086611	3	49347984	T	A	0.300436	-0.164258	0.0203016	1.90233e-15	GPX1	CD4T
rs6804970	3	49766857	T	C	0.182661	0.259412	0.0482851	9.88499e-08	GMPPB	CD4T
rs9853352	3	49775825	G	A	0.0888768	-0.46804	0.101649	4.72741e-06	RNF123	NK
rs6802890	3	49794828	G	A	0.507088	-0.16554	0.0330515	5.48455e-07	UBA7	CD4T
rs9821675	3	49865111	G	A	0.516358	-0.142808	0.0267802	1.22402e-07	RBM6	CD8T
rs6792892	3	49958085	C	T	0.544166	-0.25821	0.0233515	2.0162e-28	RBM6	CD4T
rs2624824	3	50050833	C	T	0.46783	0.194884	0.0302758	1.21901e-10	RBM6	NK
rs2624825	3	50117556	A	G	0.454744	0.219115	0.0283363	1.05316e-14	RBM6	B
rs490634	3	50603399	T	C	0.85169	0.234166	0.0460977	3.77889e-07	HEMK1	CD4T
rs78831030	3	50930706	A	G	0.0147219	1.08243	0.242869	9.36219e-06	ZMYND10	NK
rs2127655	3	51361527	G	A	0.848419	-0.130439	0.0293325	9.79687e-06	TEX264	CD4T
rs4317086	3	51618000	C	T	0.85169	0.176249	0.0376643	3.31665e-06	MANF	NK
rs6784594	3	51917048	C	G	0.0392585	-0.267719	0.0487185	5.07708e-08	ABHD14B	CD4T
rs112015898	3	51927710	C	T	0.0387132	-0.297467	0.0539818	4.66845e-08	ABHD14B	CD8T
rs149812186	3	51995929	A	C	0.0103599	0.399946	0.0772949	2.81963e-07	RPL29	CD4T
rs73082766	3	51996046	G	C	0.0174482	-0.244877	0.0508781	1.74206e-06	RPL29	B
rs148985614	3	52024668	C	G	0.0109051	0.309166	0.0645418	1.94711e-06	SPCS1	CD8T
rs352140	3	52222681	T	C	0.509269	-0.116619	0.0254107	4.44618e-06	TWF2	CD8T
rs187084	3	52227015	G	A	0.36205	0.230752	0.0510324	6.95236e-06	NEK4	CD4T
rs610060	3	52239405	A	G	0.525627	0.246214	0.0476085	2.8586e-07	PPM1M	B
rs610060	3	52239405	A	G	0.525627	0.411262	0.0283179	8.66124e-48	PPM1M	CD4T
rs610060	3	52239405	A	G	0.525627	0.341787	0.033344	1.17943e-24	PPM1M	CD8T
rs11542804	3	52255693	C	G	0.155398	0.193786	0.0416497	3.76522e-06	PBRM1	CD8T
rs7614727	3	52261879	T	C	0.473828	-0.12879	0.0232424	3.00499e-08	TWF2	CD4T
rs7614727	3	52261879	T	C	0.473828	-0.108803	0.0243961	8.20181e-06	TWF2	NK
rs7629072	3	52271617	T	C	0.474373	-0.246163	0.0469333	1.56324e-07	GLYCTK	CD4T
rs7629072	3	52271617	T	C	0.474373	-0.247039	0.0362073	8.92158e-12	PPM1M	NK
rs11130310	3	52640651	T	C	0.385496	0.132192	0.0123223	7.53288e-27	SPCS1	CD4T
rs2239551	3	52784563	A	G	0.350055	-0.208929	0.0409326	4.05034e-07	GLT8D1	NK
rs11717749	3	52810717	T	C	0.115049	-0.728991	0.0890724	9.27571e-16	ITIH4	CD4T
rs7630552	3	52857554	C	G	0.631407	-0.294407	0.0550309	1.1163e-07	STIMATE	B
rs6798941	3	52859449	T	C	0.28626	-0.353076	0.0739931	2.12915e-06	MUSTN1	CD4T
rs112620946	3	53067738	T	C	0.0175055	0.926371	0.174774	1.45437e-07	RFT1	Mono
rs2336723	3	53072031	C	T	0.532715	-0.241934	0.0450504	1.00029e-07	RFT1	CD4T
rs9827244	3	53242036	A	G	0.199564	-0.162125	0.0275066	3.76835e-09	TKT	Mono
rs141078441	3	53252916	T	C	0.19193	-0.347648	0.0546641	2.02126e-10	TKT	DC
rs62250934	3	53827544	T	C	0.0408942	-0.404123	0.0809111	7.07508e-07	UQCC5	CD8T
rs7641429	3	53935248	C	T	0.485823	0.0961143	0.0214157	8.11744e-06	SELENOK	NK
rs57593652	3	55381967	T	G	0.214831	2.31167	0.432589	9.11185e-08	WNT5A	B
rs6781056	3	56563378	C	A	0.52181	-0.398927	0.0224184	7.77891e-71	CCDC66	CD4T
rs282534	3	56600516	A	G	0.78735	-0.405887	0.0340887	1.8181e-30	CCDC66	CD8T
rs282534	3	56600516	A	G	0.78735	-0.45253	0.0405341	3.35477e-27	CCDC66	NK
rs17216685	3	56613771	C	T	0.162486	0.55138	0.048822	9.27224e-28	CCDC66	B
rs79095236	3	56618451	C	T	0.117068	0.337278	0.0750067	7.80558e-06	CCDC66	Mono
rs1489948	3	56723689	C	T	0.155943	0.542355	0.0464931	2.18012e-29	ARHGEF3	NK
rs6794215	3	56724175	A	G	0.155398	0.555661	0.0468785	3.16431e-30	ARHGEF3	CD8T
rs34924415	3	56733645	C	G	0.155943	0.628506	0.069386	8.0408e-19	ARHGEF3	B
rs34924415	3	56733645	C	G	0.155943	0.926258	0.039751	2.08189e-94	ARHGEF3	CD4T
rs75371794	3	58124124	T	C	0.0436205	-0.474284	0.103213	4.93816e-06	FLNB	CD4T
rs12634123	3	58159536	A	G	0.623228	0.319958	0.0646016	8.73078e-07	ABHD6	CD4T
rs3772985	3	58200992	A	C	0.109597	-0.704992	0.102335	1.05215e-11	DNASE1L3	B
rs4681678	3	58342172	T	A	0.46892	0.236097	0.0503475	2.74071e-06	PXK	CD8T
rs11130633	3	58385065	C	T	0.665213	-0.218903	0.0419981	1.86597e-07	PXK	B
rs11130633	3	58385065	C	T	0.665213	0.15696	0.0320268	9.53981e-07	PDHB	NK
rs11721168	3	58422952	A	G	0.368593	-0.26322	0.0588267	8.63645e-06	ABHD6	B
rs6793471	3	59927146	A	G	0.0632497	-0.508593	0.105531	1.68887e-06	FHIT	NK
rs11130745	3	60010942	A	G	0.021265	-1.29702	0.136504	1.79776e-20	FHIT	CD4T
rs11130745	3	60010942	A	G	0.021265	-0.96316	0.207604	4.01045e-06	FHIT	CD8T
rs35401126	3	62315882	C	T	0.151581	-0.359368	0.0756705	2.04305e-06	C3orf14	Mono
rs41276485	3	62319398	C	G	0.154853	-0.568377	0.0855573	3.06882e-11	C3orf14	CD4T
rs832190	3	63856953	T	C	0.6494	0.13777	0.0204261	1.5321e-11	THOC7	CD4T
rs832190	3	63856953	T	C	0.6494	0.112066	0.0228741	9.61953e-07	THOC7	CD8T
rs2280160	3	64012220	A	G	0.543075	0.347691	0.0572865	1.28441e-09	PSMD6-AS2	CD4T
rs2280160	3	64012220	A	G	0.543075	0.28438	0.0576897	8.24486e-07	PSMD6-AS2	NK
rs55671969	3	64048102	A	G	0.245911	-0.355174	0.074704	2.31521e-06	PSMD6-AS1	CD4T
rs35778889	3	64078582	A	C	0.264995	0.324375	0.0672493	1.41088e-06	PSMD6-AS2	CD8T
rs142408865	3	66236910	C	A	0.302617	-0.312811	0.0399009	1.26924e-14	SLC25A26	NK
rs9854557	3	66264368	A	C	0.309706	-0.189038	0.0390971	1.56379e-06	SLC25A26	B
rs17824582	3	66319064	G	C	0.220829	-0.253586	0.0359914	1.84469e-12	SLC25A26	CD8T
rs9819873	3	66320524	T	G	0.219193	-0.305833	0.0307301	2.46632e-23	SLC25A26	CD4T
rs17831815	3	66386662	C	T	0.32879	0.291965	0.0633729	4.0834e-06	LRIG1	CD8T
rs56207748	3	66414313	C	T	0.657343	0.227631	0.0508739	8.71198e-06	SLC25A26	DC
rs6786813	3	66416941	A	G	0.245365	-0.241644	0.0539447	7.48235e-06	LRIG1	CD4T
rs55873642	3	67357703	C	T	0.247546	-0.198988	0.0398879	7.29152e-07	SUCLG2	B
rs9811979	3	67364115	G	C	0.26554	-0.181389	0.0392799	4.43973e-06	SUCLG2	NK
rs7620956	3	67370559	A	G	0.676118	0.186578	0.0250644	2.2781e-13	SUCLG2	CD4T
rs116261805	3	67655003	A	G	0.0310796	0.677286	0.15225	9.72507e-06	SUCLG2-DT	CD4T
rs7428837	3	68057785	T	C	0.477644	-0.694163	0.0611512	5.19954e-28	TAFA1	CD4T
rs78592903	3	68751753	C	G	0.0661926	0.415934	0.0903774	4.78075e-06	MITF	Mono
rs73835716	3	69089525	T	A	0.12759	2.24446	0.445542	4.71898e-07	EOGT-DT	DC
rs9816032	3	69107270	A	G	0.450382	0.345689	0.0449118	1.39231e-14	LMOD3	CD4T
rs9816032	3	69107270	A	G	0.450382	0.399608	0.05318	5.7237e-14	LMOD3	CD8T
rs13059687	3	69197123	G	A	0.945474	0.875491	0.115711	9.46572e-14	FRMD4B	CD4T
rs34609588	3	69339184	C	T	0.365974	0.301828	0.0560984	9.48493e-08	FRMD4B	Mono
rs13066443	3	69348569	A	G	0.317884	0.263637	0.0528441	6.07035e-07	FRMD4B	DC
rs111519392	3	69365960	T	C	0.147764	-0.447226	0.0858859	1.91703e-07	FRMD4B	NK
rs575551884	3	70335935	G	A	0.011488	1.07583	0.238226	7.14018e-06	LMOD3	Mono
rs13067349	3	71712403	C	T	0.654308	0.320083	0.042755	7.07678e-14	EIF4E3	CD4T
rs1521352	3	71720286	C	T	0.643402	0.43764	0.0916539	1.79774e-06	PROK2	CD8T
rs13079978	3	71737768	C	A	0.110142	0.412719	0.0860106	1.59882e-06	EIF4E3	Mono
rs7634474	3	71780316	G	A	0.828244	-0.919858	0.0787613	1.6307e-31	PROK2	Mono
rs7634474	3	71780316	G	A	0.828244	-0.658981	0.0614197	7.42759e-27	GPR27	Mono
rs11929696	3	71833105	T	C	0.0333698	-0.405046	0.0908213	9.2399e-06	FOXP1	Mono
rs12714786	3	72106005	C	G	0.10558	-0.405235	0.0758669	1.16885e-07	LINC00877	Mono
rs61192126	3	72345701	C	T	0.27699	0.262838	0.0449165	6.80221e-09	RYBP	CD4T
rs4676899	3	73041857	C	A	0.461832	0.244791	0.0496598	8.25e-07	EBLN2	CD4T
rs61127826	3	73170144	T	C	0.146674	-0.424026	0.0808968	1.98319e-07	EBLN2	NK
rs57961315	3	75356041	C	T	0.046892	-0.778564	0.154652	5.7892e-07	LINC02018	CD4T
rs6549798	3	75800034	T	C	0.485278	-0.381371	0.0556662	7.33209e-12	ZNF717	CD4T
rs4974345	3	75813217	G	A	0.437841	-0.295568	0.0624157	2.53661e-06	ZNF717	NK
rs73146571	3	87194533	G	C	0.278081	0.221132	0.039434	2.72583e-08	CHMP2B	B
rs1060241	3	87255411	A	G	0.282988	0.202932	0.0311621	1.22834e-10	CHMP2B	CD4T
rs1060241	3	87255411	A	G	0.282988	0.199889	0.0371443	7.38996e-08	CHMP2B	CD8T
rs55644022	3	88037860	G	C	0.310251	0.140241	0.0304983	4.25877e-06	CGGBP1	NK
rs9834501	3	88079693	C	T	0.842421	0.240449	0.0490484	9.47312e-07	C3orf38	CD4T
rs9861443	3	88147061	C	A	0.730098	-0.154541	0.0349282	9.66535e-06	CGGBP1	B
rs4859003	3	88198495	C	T	0.890949	0.391539	0.0812421	1.68852e-06	ZNF654	CD8T
rs6795028	3	88431940	G	A	0.625874	0.2365	0.0527548	8.37633e-06	CHMP2B	DC
rs73156375	3	94062771	T	G	0.121047	0.437994	0.0825269	1.40088e-07	DHFR2	CD4T
rs56197329	3	99049625	A	G	0.0757906	0.614585	0.127662	1.73231e-06	DCBLD2	CD4T
rs2449106	3	99883243	G	A	0.598146	0.259111	0.048651	1.26859e-07	CMSS1	NK
rs4244712	3	99960617	A	G	0.400218	-0.167003	0.030251	4.41673e-08	CMSS1	CD4T
rs111501591	3	100074913	T	C	0.405125	-0.21301	0.0416904	3.23283e-07	CMSS1	CD8T
rs13071905	3	100375310	T	G	0.30916	-0.229556	0.0312714	2.12374e-13	NIT2	CD4T
rs2317745	3	101392468	T	C	0.384951	0.167988	0.0332727	4.44522e-07	SENP7	CD4T
rs36067270	3	101607971	T	C	0.465104	-0.0767069	0.0167031	5.00393e-06	PCNP	CD4T
rs73159224	3	101674006	C	T	0.0621592	-0.463412	0.0815257	1.77302e-08	NXPE3	CD8T
rs3796278	3	101779233	G	A	0.0670665	-0.646151	0.104065	8.11675e-10	NXPE3	NK
rs771326	3	101815981	T	C	0.183206	-0.316821	0.0376661	4.0549e-17	NXPE3	CD4T
rs771576	3	101898138	C	T	0.624179	-0.167576	0.0374253	8.51755e-06	NFKBIZ	Mono
rs2925329	3	101898832	C	T	0.816249	-0.331572	0.0530349	4.0531e-10	NFKBIZ	B
rs74454432	3	102787095	A	G	0.0152672	0.279998	0.0588644	2.29032e-06	RPL24	NK
rs9873655	3	105663383	C	G	0.563795	0.155791	0.0321915	1.30168e-06	CBLB	NK
rs1838046	3	105766711	C	T	0.667394	0.222543	0.0357296	7.20847e-10	CBLB	CD4T
rs2120105	3	105809091	C	T	0.642312	0.179748	0.0353174	3.59009e-07	CBLB	CD8T
rs61282578	3	107440233	A	G	0.0136314	-0.884878	0.191485	4.37142e-06	ENSG00000279277	CD4T
rs2271054	3	108044193	A	G	0.179935	0.222479	0.0286179	2.06616e-14	CD47	CD4T
rs3206652	3	108046402	C	T	0.277535	-0.141801	0.0237853	2.49633e-09	CD47	CD8T
rs35397021	3	108084656	C	A	0.178844	0.121358	0.027319	8.90128e-06	CD47	B
rs326341	3	108092295	A	G	0.462377	0.234554	0.0202309	4.42652e-31	CD47	NK
rs326361	3	108100194	A	G	0.450382	0.317617	0.0553216	1.28288e-08	ENSG00000279277	NK
rs9812462	3	108264044	C	T	0.661379	-0.275329	0.0540481	4.26829e-07	IFT57	Mono
rs2278911	3	108579413	T	C	0.101418	-0.526612	0.0589423	4.09548e-19	DZIP3	CD4T
rs13059124	3	108689767	T	C	0.298255	0.600569	0.0559104	6.4877e-27	DZIP3	NK
rs2399241	3	108716639	G	A	0.301527	0.480838	0.0484236	3.08772e-23	DZIP3	CD8T
rs736328	3	108739571	T	C	0.112868	0.293231	0.0506968	1.00484e-08	TRAT1	CD4T
rs71315868	3	111181926	A	G	0.0158124	1.17412	0.234587	6.71365e-07	NECTIN3	CD8T
rs6785519	3	111534222	C	T	0.280262	1.20941	0.0585679	9.80828e-95	CD96	B
rs6788797	3	111544073	T	G	0.667939	0.158443	0.0229062	4.61159e-12	CD96	CD4T
rs6796456	3	111981475	C	T	0.208833	-0.317297	0.0609852	2.42954e-07	ABHD10	CD8T
rs3749308	3	111991835	C	A	0.211014	-0.362543	0.0527417	6.24536e-12	ABHD10	CD4T
rs9847365	3	112835746	C	T	0.645038	-0.345825	0.0652374	1.44839e-07	CD200R1	CD4T
rs984706	3	112987027	A	G	0.796619	0.341591	0.0675529	5.16725e-07	GTPBP8	B
rs9288967	3	112998472	C	A	0.739368	0.423497	0.0383379	2.28071e-28	GTPBP8	CD4T
rs6808951	3	113555487	T	A	0.18157	0.685583	0.0499165	6.29973e-43	SIDT1-AS1	NK
rs34627996	3	113557534	C	G	0.219738	0.612204	0.0535232	2.69706e-30	SIDT1-AS1	B
rs34627996	3	113557534	C	G	0.219738	0.897805	0.0395973	8.20158e-114	SIDT1-AS1	CD4T
rs35452897	3	113563228	T	C	0.219193	0.743863	0.0442385	1.90069e-63	SIDT1-AS1	CD8T
rs2242316	3	114065920	G	T	0.273719	0.37515	0.057364	6.1591e-11	CCDC191	B
rs1800828	3	114172702	G	C	0.251908	0.274919	0.0553625	6.84164e-07	ENSG00000241490	CD4T
rs2279827	3	114233256	A	G	0.307525	-0.474588	0.0733344	9.69971e-11	ZNF80	CD8T
rs62265703	3	114294632	G	A	0.229008	0.329661	0.0471604	2.74483e-12	TIGIT	NK
rs2654758	3	114297200	C	T	0.306979	0.251148	0.0558952	7.01627e-06	TIGIT	CD8T
rs7628585	3	119231652	A	G	0.194111	0.416076	0.0596676	3.09735e-12	B4GALT4	CD8T
rs9842789	3	119238523	A	G	0.195747	0.488517	0.0481565	3.51009e-24	B4GALT4	CD4T
rs13065867	3	119240363	T	C	0.196292	0.371897	0.0497343	7.56464e-14	B4GALT4	NK
rs75030466	3	119354122	A	G	0.0437637	-0.531957	0.115672	4.85653e-06	ARHGAP31	Mono
rs4688014	3	119532043	G	A	0.708833	-0.283831	0.0400919	1.44678e-12	POGLUT1	CD4T
rs4688014	3	119532043	G	A	0.708833	-0.239714	0.0540683	9.27027e-06	POGLUT1	NK
rs2293235	3	119675321	T	C	0.244275	0.12748	0.0285539	8.02378e-06	COX17	CD8T
rs71329222	3	121507995	T	C	0.0926573	0.419694	0.0901682	3.76889e-06	PARP14	DC
rs10934559	3	121761191	A	G	0.154853	0.449028	0.0634752	1.50465e-12	IQCB1	CD8T
rs80047370	3	121779191	C	T	0.154308	0.523353	0.0500085	1.24705e-25	IQCB1	CD4T
rs80047370	3	121779191	C	T	0.154308	-0.118527	0.0232691	4.27404e-07	HCLS1	CD8T
rs1881994	3	121822494	C	T	0.633588	-0.619054	0.0360519	4.36559e-66	EAF2	B
rs1881994	3	121822494	C	T	0.633588	-0.378847	0.0582815	1.32429e-10	SLC15A2	B
rs2331964	3	121824051	C	T	0.633588	0.310439	0.0539329	8.61225e-09	IQCB1	NK
rs13088702	3	121995172	C	T	0.0632497	0.538523	0.0986385	6.16992e-08	CD86	B
rs11929162	3	122354814	T	G	0.270447	0.853203	0.0698891	2.81873e-34	MIX23	NK
rs73186099	3	122376111	T	C	0.270447	0.377737	0.0525898	6.8348e-13	MIX23	Mono
rs17200894	3	122411294	G	C	0.141221	0.656406	0.0827784	6.46849e-15	WDR5B-DT	B
rs3828362	3	122412930	G	C	0.410033	0.746371	0.0547385	2.47284e-42	MIX23	B
rs3828362	3	122412930	G	C	0.410033	0.919041	0.0460803	1.67897e-88	MIX23	CD4T
rs3828362	3	122412930	G	C	0.410033	0.855817	0.0565936	1.15706e-51	MIX23	CD8T
rs6777596	3	122414474	T	C	0.176663	-1.04062	0.0630783	3.83902e-61	WDR5B-DT	CD4T
rs28718697	3	122430650	T	C	0.165213	-0.48055	0.0771369	4.66943e-10	WDR5B-DT	NK
rs6438727	3	122431007	T	C	0.587786	0.300029	0.0651578	4.13139e-06	WDR5B	CD4T
rs59569049	3	122519941	T	A	0.174482	-0.653296	0.0781087	6.0659e-17	WDR5B-DT	CD8T
rs2332240	3	122577987	G	A	0.46783	0.20368	0.0443664	4.41421e-06	PARP15	CD8T
rs1500533	3	122578922	A	T	0.465649	0.284387	0.0386243	4.05092e-13	PARP15	CD4T
rs6793057	3	122707627	C	A	0.0692475	-0.617663	0.0667419	1.52171e-19	PARP14	B
rs6793057	3	122707627	C	A	0.0692475	-0.552415	0.0654858	1.29621e-16	PARP14	CD4T
rs12496363	3	122754507	T	C	0.780807	-1.07843	0.0658955	3.35725e-60	HSPBAP1	CD8T
rs12496363	3	122754507	T	C	0.780807	-1.09467	0.0717155	1.32854e-52	HSPBAP1	NK
rs12496363	3	122754507	T	C	0.780807	-0.469657	0.0611137	1.53037e-14	HSPBAP1	Mono
rs9755979	3	122776878	G	C	0.779716	-1.41553	0.0500964	1.19368e-175	HSPBAP1	CD4T
rs11713518	3	122779231	T	C	0.0730643	-0.36664	0.0696149	1.73722e-07	PARP14	CD8T
rs28617276	3	122798939	A	C	0.779171	-1.34089	0.0667584	9.84652e-90	HSPBAP1	B
rs12632948	3	122800525	A	G	0.0708833	-0.54957	0.0710417	2.74049e-14	PARP14	NK
rs1011151	3	122919742	A	G	0.071116	-0.447547	0.0941909	2.34947e-06	PARP14	Mono
rs73201825	3	123845974	T	C	0.0262582	0.615022	0.135885	6.81572e-06	PDIA5	Mono
rs3755680	3	124637613	G	A	0.2012	-0.493081	0.0813466	1.97944e-09	KALRN	CD4T
rs332515	3	124722610	G	T	0.585605	0.206203	0.0459896	7.33621e-06	UMPS	CD4T
rs4368548	3	125008934	T	C	0.625409	-0.502321	0.0507892	4.58609e-23	HEG1	NK
rs62270205	3	125581980	G	A	0.142857	-0.33888	0.0761945	9.76663e-06	ZXDC	CD8T
rs4679412	3	125589453	A	G	0.04253	-0.474262	0.105115	7.2746e-06	OSBPL11	CD4T
rs2947699	3	125833210	C	G	0.842421	-0.370685	0.0795824	3.67477e-06	LINC02614	CD8T
rs58582416	3	126046714	A	C	0.364776	0.338924	0.0355243	1.42004e-21	SLC41A3	CD4T
rs58582416	3	126046714	A	C	0.364776	0.223257	0.0437519	3.34687e-07	SLC41A3	CD8T
rs7649279	3	126084843	G	A	0.664122	-0.405262	0.0698115	8.90244e-09	SLC41A3-AS1	CD4T
rs569032641	3	126357002	A	C	0.0185387	-0.981975	0.210197	3.44145e-06	MCM2	B
rs777497	3	126470094	A	G	0.641221	-0.162677	0.0362315	8.04658e-06	ZNF148	NK
rs1388097	3	126524031	G	A	0.396401	-0.732227	0.0527194	7.37087e-44	CHST13	Mono
rs62264113	3	127573490	A	G	0.101963	-0.434657	0.0897994	1.52428e-06	TPRA1	B
rs62264113	3	127573490	A	G	0.101963	-0.605048	0.0672808	2.4082e-19	TPRA1	CD4T
rs62264113	3	127573490	A	G	0.101963	-0.510949	0.0746613	7.72485e-12	TPRA1	CD8T
rs2099589	3	127601686	A	C	0.783533	0.450551	0.0597583	4.71595e-14	TPRA1	NK
rs78031583	3	127630934	T	C	0.21265	0.362729	0.0698027	2.03082e-07	PODXL2	CD4T
rs78031583	3	127630934	T	C	0.21265	0.425758	0.0493996	6.77482e-18	ABTB1	Mono
rs664910	3	127755187	A	G	0.693021	0.66608	0.0600791	1.4555e-28	MGLL	Mono
rs2010972	3	128077162	G	C	0.873501	0.21073	0.0472316	9.15998e-06	EEFSEC	CD4T
rs6762578	3	129273204	A	G	0.76663	0.217555	0.0477691	5.25626e-06	H1-10	B
rs7638782	3	129303170	A	G	0.103053	0.219019	0.0459662	2.20221e-06	H1-10	CD4T
rs13095008	3	129326057	G	A	0.766085	0.232506	0.0402923	7.90445e-09	H1-10	NK
rs6774878	3	129593588	G	C	0.767721	0.461307	0.0729773	2.59468e-10	PLXND1	NK
rs73210759	3	130094902	T	G	0.39313	-0.321778	0.0714798	7.62404e-06	ALG1L2	CD4T
rs9758049	3	130096020	A	G	0.392039	-0.353913	0.0681283	2.53383e-07	LINC02021	CD4T
rs4974477	3	131196595	G	A	0.7988	-0.426302	0.0795602	8.40384e-08	NEK11	CD4T
rs2369132	3	131678483	A	G	0.0366521	-0.593169	0.125263	2.53896e-06	UBA5	Mono
rs10935029	3	132705328	G	C	0.1494	-0.365125	0.0664119	3.84381e-08	NPHP3	B
rs3860503	3	132719457	C	T	0.19193	-0.384965	0.0405221	2.09621e-21	NPHP3	CD4T
rs1197304	3	133385787	A	G	0.359324	-0.202212	0.0416051	1.38191e-06	RYK	CD4T
rs2276737	3	133448519	A	G	0.607961	-0.374817	0.0678324	3.28296e-08	BFSP2	CD4T
rs9811568	3	133895673	A	C	0.298255	-2.15516	0.464003	3.40406e-06	RAB6B	CD8T
rs4974480	3	134459720	T	A	0.691385	0.366737	0.0331933	2.22849e-28	ANAPC13	CD8T
rs2241556	3	134464470	G	A	0.693021	0.359045	0.0440389	3.55281e-16	ANAPC13	NK
rs3846055	3	134485131	A	T	0.69193	0.393961	0.0491028	1.03044e-15	ANAPC13	Mono
rs12637751	3	134547282	G	A	0.308615	-0.451733	0.0295261	7.71235e-53	ANAPC13	CD4T
rs62271513	3	134579570	G	T	0.309706	-0.232322	0.0405528	1.01096e-08	ANAPC13	B
rs4245903	3	134598232	A	G	0.659215	0.221365	0.0315006	2.10503e-12	CEP63	CD4T
rs6794258	3	134625663	A	G	0.676663	0.270241	0.0452202	2.28516e-09	CEP63	NK
rs13099657	3	137033748	A	G	0.203926	0.399981	0.0834247	1.90642e-06	ENSG00000273486	CD4T
rs75629619	3	137182047	A	C	0.025627	-0.846558	0.18842	7.93707e-06	PPP2R3A	NK
rs773448	3	138577194	A	G	0.55289	0.260335	0.0496873	2.00512e-07	FAIM	CD8T
rs10804658	3	138614540	G	C	0.575245	0.259207	0.04721	4.00762e-08	FAIM	CD4T
rs76763654	3	139442326	G	A	0.0747001	-0.563663	0.119152	2.59679e-06	COPB2-DT	CD4T
rs146518174	3	139614539	T	C	0.0109051	1.23446	0.277346	9.61616e-06	NMNAT3	CD8T
rs3796259	3	141260079	T	C	0.215921	0.353355	0.0712258	7.01108e-07	PXYLP1	CD8T
rs2292404	3	141266855	A	G	0.587241	-0.620553	0.0565832	5.5009e-28	PXYLP1	CD4T
rs55715186	3	141426560	C	T	0.100872	0.271878	0.0557421	1.26985e-06	ZBTB38	CD4T
rs142536407	3	141677141	G	C	0.0103599	1.42817	0.311602	5.22035e-06	CHST2	CD8T
rs11710245	3	141903853	A	G	0.176118	0.210812	0.0353391	3.50006e-09	ATP1B3	NK
rs4683647	3	141906431	T	C	0.154308	0.229242	0.0403381	1.78535e-08	ATP1B3	CD4T
rs16852091	3	142097704	C	T	0.0381679	0.316108	0.0686513	4.72608e-06	RASA2	CD4T
rs115936014	3	142163297	T	C	0.0779716	0.386542	0.0833383	4.03301e-06	GK5	CD4T
rs13085494	3	142213709	A	T	0.194111	0.220963	0.0385702	1.01113e-08	GK5	NK
rs7428289	3	142289857	G	A	0.549073	-0.18512	0.0365565	4.97795e-07	ATR	B
rs7428289	3	142289857	G	A	0.549073	-0.168044	0.0285893	5.84296e-09	ATR	CD4T
rs924577	3	143375521	A	C	0.821663	0.394915	0.0810097	1.28641e-06	CHST2	Mono
rs838644	3	143483655	T	C	0.327154	2.11515	0.472779	7.68416e-06	SLC9A9	Platelet
rs1075113	3	144041693	T	C	0.332606	0.347492	0.0614424	2.08404e-08	DIPK2A	NK
rs2587017	3	146540000	T	C	0.247546	-0.285703	0.0563377	3.95194e-07	PLSCR1	Mono
rs3736641	3	148991372	C	G	0.288986	-0.347566	0.0418242	9.55714e-17	GYG1	CD4T
rs6806725	3	149001696	C	G	0.306434	-0.234181	0.0421359	2.73269e-08	GYG1	CD8T
rs3772573	3	149011055	G	T	0.329335	0.200247	0.0361127	3.85873e-08	GYG1	NK
rs34269299	3	149104536	G	C	0.0136761	0.805647	0.176341	5.59186e-06	EIF2A	Mono
rs6791170	3	149285798	G	A	0.314613	-0.231397	0.0461423	6.38859e-07	HPS3	CD8T
rs11719798	3	149890484	C	T	0.359324	0.382139	0.0640719	3.52496e-09	PFN2	CD8T
rs6768054	3	149960747	T	C	0.686478	0.188078	0.0269751	6.01876e-12	RNF13	CD4T
rs9860302	3	149963907	G	A	0.2759	0.212362	0.0370864	1.02743e-08	RNF13	B
rs1563617	3	149971224	T	C	0.363141	0.591542	0.052933	5.38631e-29	PFN2	CD4T
rs9814695	3	150008014	T	C	0.2593	0.222421	0.0423477	1.87602e-07	RNF13	Mono
rs6797044	3	150548096	C	T	0.335878	0.173174	0.0273461	2.40944e-10	EIF2A	B
rs13072593	3	150570702	G	A	0.239913	0.109237	0.0240918	6.56068e-06	SERP1	CD8T
rs13072593	3	150570702	G	A	0.239913	0.244497	0.0377389	9.25426e-11	EIF2A	NK
rs7628889	3	150588127	A	G	0.852781	0.358945	0.0451303	1.81296e-15	EIF2A	CD8T
rs7374917	3	150593676	G	A	0.874046	0.155573	0.022967	2.25975e-11	SERP1	CD4T
rs9865783	3	150594311	A	C	0.314068	0.418998	0.023915	1.00374e-68	EIF2A	CD4T
rs9849937	3	150642365	C	T	0.776445	0.105011	0.0225814	3.80832e-06	SERP1	B
rs17281287	3	150703632	A	G	0.458015	-0.449019	0.0494391	1.06339e-19	ERICH6-AS1	CD4T
rs55838848	3	150730285	G	C	0.370229	0.26491	0.0524315	4.36057e-07	ERICH6-AS1	CD8T
rs623442	3	150867281	T	C	0.0268053	-0.519689	0.0886269	6.34889e-09	MBNL1	Mono
rs12493543	3	151862282	C	G	0.0992366	0.239547	0.0528204	6.5331e-06	RAP2B	CD8T
rs355748	3	154246707	T	G	0.381134	-0.113055	0.0210335	9.75201e-08	DHX36	CD4T
rs7612367	3	154267101	A	G	0.103053	0.625859	0.102659	1.08428e-09	ARHGEF26	CD4T
rs7612367	3	154267101	A	G	0.103053	0.503327	0.0983059	3.05515e-07	ARHGEF26	CD8T
rs968628	3	155099122	A	G	0.589422	-0.115236	0.0255897	7.56983e-06	DHX36	NK
rs62285080	3	156529475	A	C	0.269902	-0.465208	0.0601871	2.87516e-14	ENSG00000287916	NK
rs992353	3	156538672	T	C	0.575245	0.690938	0.0412562	4.96825e-55	ENSG00000287916	CD4T
rs992353	3	156538672	T	C	0.575492	0.405425	0.048921	4.1809e-16	ENSG00000287916	Mono
rs3773713	3	156541028	C	T	0.699019	0.395602	0.0655538	1.5918e-09	ENSG00000272990	CD4T
rs1129094	3	156541559	A	G	0.694111	0.391265	0.0602701	1.39724e-10	ENSG00000287916	B
rs1129094	3	156541559	A	G	0.694111	0.490552	0.0542768	9.52176e-19	ENSG00000287916	CD8T
rs11710396	3	156560996	A	G	0.307525	-0.151444	0.0313753	1.62825e-06	SSR3	NK
rs12493566	3	156623472	C	A	0.880044	0.394936	0.0760733	2.08587e-07	TIPARP	CD4T
rs9822906	3	156666506	G	A	0.148855	-0.572747	0.0709822	7.09425e-16	TIPARP-AS1	Mono
rs9289971	3	156672158	C	T	0.157579	-0.417759	0.0745039	2.73249e-08	TIPARP-AS1	B
rs9289971	3	156672158	C	T	0.157579	-1.12579	0.0621942	3.11809e-73	TIPARP-AS1	CD4T
rs9289971	3	156672158	C	T	0.157579	-0.736708	0.0800816	3.59749e-20	TIPARP-AS1	CD8T
rs9289971	3	156672158	C	T	0.157579	-0.622872	0.0812288	4.50797e-14	TIPARP-AS1	NK
rs16826899	3	156892878	A	G	0.225736	-0.640621	0.0728931	1.51571e-18	LEKR1	CD4T
rs73170828	3	157089639	A	G	0.340785	0.417359	0.0756118	4.43694e-08	LINC00881	CD4T
rs7639239	3	157995389	A	G	0.550875	0.253607	0.0519863	1.26479e-06	MLF1-DT	Mono
rs827133	3	158350258	A	G	0.933479	0.508715	0.113247	7.96806e-06	MLF1-DT	B
rs113348984	3	158466272	G	A	0.0654308	-0.75939	0.103449	4.73779e-13	MLF1-DT	CD8T
rs1435637	3	158536025	G	A	0.0801527	-0.727384	0.0819096	6.66642e-19	MLF1-DT	CD4T
rs10936149	3	158576104	G	T	0.150491	0.642845	0.0949573	1.28934e-11	MLF1	CD8T
rs4680448	3	158632189	A	C	0.150491	0.763511	0.0919324	9.97052e-17	MLF1	NK
rs12639052	3	158650735	C	A	0.506543	-0.294017	0.0338475	3.73696e-18	GFM1	CD4T
rs8455	3	158670991	C	T	0.505453	-0.212356	0.0441932	1.54607e-06	GFM1	CD8T
rs6763232	3	158703860	C	T	0.353326	0.288152	0.0540015	9.50197e-08	LXN	CD4T
rs2279741	3	160026474	A	G	0.406761	0.217302	0.0434468	6.83254e-07	NMD3	CD8T
rs721022	3	160505244	T	C	0.567067	-0.144663	0.0306261	2.68681e-06	KPNA4	CD4T
rs62278294	3	161507964	C	G	0.378556	-0.238998	0.0525509	6.1583e-06	PPM1L	Mono
rs16852384	3	168530106	G	A	0.0654308	-0.565385	0.1226	4.57187e-06	SERPINI1	CD4T
rs7622073	3	170015950	G	A	0.341876	0.251808	0.0522874	1.46582e-06	GPR160	B
rs9873412	3	170029908	T	G	0.355507	0.851076	0.0510129	1.72614e-62	GPR160	CD4T
rs9839296	3	170030150	G	A	0.356052	0.514038	0.0619662	1.08163e-16	GPR160	CD8T
rs6788950	3	170049233	C	T	0.399673	0.24078	0.0537289	7.41596e-06	GPR160	DC
rs34934154	3	170857086	C	T	0.27699	-0.307376	0.0286045	6.20891e-27	RPL22L1	NK
rs34587559	3	170860932	T	C	0.264449	-0.318246	0.0254022	5.22869e-36	RPL22L1	CD4T
rs35192046	3	170866275	C	A	0.267176	-0.227953	0.0227909	1.49435e-23	RPL22L1	B
rs3821747	3	170867828	G	A	0.267176	-0.226013	0.0246353	4.54297e-20	RPL22L1	CD8T
rs7649979	3	170935634	T	C	0.344602	-0.222652	0.0469495	2.11238e-06	RPL22L1	DC
rs73171592	3	171329406	C	G	0.0779716	-0.33461	0.0591717	2.09186e-08	TNIK	CD8T
rs59065634	3	171344646	G	A	0.231734	-0.150075	0.031199	1.7657e-06	TNIK	CD4T
rs3136589	3	172520036	G	T	0.179389	-0.28657	0.0617391	3.45685e-06	TNFSF10	CD8T
rs3774316	3	172520631	A	C	0.178299	-0.308653	0.0506737	1.12219e-09	TNFSF10	CD4T
rs74347146	3	178982417	T	C	0.0610687	-0.477982	0.0717764	4.77295e-11	ZMAT3	CD4T
rs147953846	3	179003390	A	G	0.025627	-0.604379	0.129078	3.2721e-06	ZMAT3	CD8T
rs9831543	3	179050223	G	A	0.685387	0.315873	0.0513024	7.4103e-10	ZMAT3	B
rs4955806	3	179069343	T	C	0.188113	0.184881	0.0407034	6.32351e-06	ZNF639	CD4T
rs13089906	3	179348516	C	T	0.0441658	0.617633	0.105428	6.5451e-09	MFN1	CD4T
rs76482410	3	179379331	C	T	0.0103599	-0.719628	0.159517	7.29313e-06	MRPL47	NK
rs12488540	3	179438859	T	C	0.229553	-0.309061	0.0678692	5.9911e-06	GNB4	B
rs79335176	3	182439775	T	G	0.0191466	-0.75458	0.152248	8.58499e-07	FXR1	Mono
rs73177319	3	182855213	C	A	0.0223555	-0.512632	0.113145	6.66646e-06	PARL	B
rs9836422	3	183434568	T	C	0.481461	0.433058	0.0645453	3.44662e-11	MCF2L2	CD4T
rs62287198	3	183501868	A	G	0.545256	0.278141	0.0381846	3.2376e-13	KLHL6	CD4T
rs262969	3	183728995	A	G	0.424755	-0.456834	0.0671749	1.0413e-11	MAP6D1	CD4T
rs1520195	3	184019094	A	G	0.48964	-0.219561	0.0461069	1.91679e-06	ABCC5	CD4T
rs542496453	3	184228415	T	C	0.0109051	-0.689095	0.148999	4.29599e-06	PSMD2	NK
rs6845	3	184308915	T	C	0.480916	-0.221705	0.0247279	1.74129e-18	PSMD2	CD4T
rs6845	3	184308915	T	C	0.480916	-0.138225	0.0283334	1.26319e-06	PSMD2	CD8T
rs4371544	3	184439354	G	C	0.0213348	-0.781141	0.164276	2.30945e-06	PSMD2	Mono
rs13068715	3	184706826	G	A	0.745365	-0.266506	0.0542173	1.05145e-06	MAGEF1	NK
rs10937186	3	184709157	C	T	0.747001	-0.270582	0.0398906	2.12502e-11	MAGEF1	CD4T
rs2377119	3	184714922	G	A	0.724289	-0.237295	0.0526439	7.42343e-06	MAGEF1	Mono
rs9870352	3	184945870	C	A	0.652672	0.169934	0.0369959	4.98157e-06	VPS8	CD4T
rs9851722	3	185343123	G	A	0.844602	0.381457	0.0550643	4.28406e-12	MAP3K13	B
rs61520445	3	185467968	G	A	0.466867	-0.289736	0.0636075	6.63649e-06	TRA2B	Platelet
rs57158761	3	185653384	G	A	0.431843	-0.234436	0.0357315	5.34391e-11	SENP2	CD4T
rs57487162	3	185759958	C	T	0.198473	0.471498	0.0741186	1.9992e-10	IGF2BP2	NK
rs80069596	3	185928266	T	C	0.0419847	0.30075	0.0522899	1.20972e-08	TRA2B	CD8T
rs80069596	3	185928266	T	C	0.0419847	0.30336	0.053346	1.74912e-08	TRA2B	NK
rs75440818	3	185940504	A	C	0.0599782	0.288608	0.0474359	1.7281e-09	TRA2B	CD4T
rs4686400	3	185947158	G	T	0.0610687	0.297671	0.0432339	1.08035e-11	TRA2B	B
rs7433760	3	186083839	G	A	0.28626	2.11643	0.472494	7.49233e-06	ETV5	CD8T
rs4686772	3	186408660	G	A	0.970556	0.615912	0.137949	9.02899e-06	SENP2	B
rs1354091	3	186788111	G	T	0.240458	-0.338918	0.0572827	3.28702e-09	RFC4	CD8T
rs3917125	3	186795093	T	C	0.240458	-0.447948	0.0587901	6.43087e-14	RFC4	NK
rs2293243	3	186804948	T	A	0.240458	-0.382742	0.0487625	4.19031e-15	RFC4	CD4T
rs11923060	3	186871601	T	C	0.149945	2.17736	0.459272	2.12876e-06	RFC4	DC
rs4686813	3	186909667	C	A	0.327699	-0.244956	0.0461966	1.14242e-07	ST6GAL1	NK
rs9880677	3	186922604	T	G	0.290076	-0.258915	0.0534334	1.48553e-06	RPL39L	NK
rs143493328	3	187201086	A	G	0.0131291	-1.0558	0.212172	7.76917e-07	DNAJB11	Mono
rs75805227	3	187303950	T	C	0.0192308	-0.65141	0.139099	3.29225e-06	EIF4A2	DC
rs79827467	3	187805125	A	G	0.0185387	-0.602645	0.119598	5.65483e-07	ST6GAL1	B
rs1426269	3	188495913	A	G	0.142857	2.1243	0.470743	6.40377e-06	LPP-AS1	CD8T
rs9834370	3	188501564	A	G	0.847874	0.192962	0.0425962	6.68875e-06	LPP	CD4T
rs4687210	3	191328981	A	G	0.230643	-0.622207	0.0715125	3.29916e-18	CCDC50	CD8T
rs4687210	3	191328981	A	G	0.230643	-0.765972	0.0641055	6.60234e-33	CCDC50	NK
rs6779820	3	191329004	C	G	0.272083	0.61579	0.070099	1.56954e-18	CCDC50	CD4T
rs9812544	3	191400078	T	C	0.281352	0.588028	0.085384	1.0679e-11	OSTN-AS1	B
rs146055581	3	194084605	A	G	0.012035	-0.785847	0.169508	4.07657e-06	PPP1R2	Mono
rs112819430	3	194490872	G	A	0.0136314	1.33853	0.282987	2.6044e-06	ATP13A3-DT	CD4T
rs789863	3	194682701	G	T	0.60578	-0.319698	0.0497121	2.05228e-10	FAM43A	NK
rs63360263	3	194686238	C	A	0.609051	-0.255222	0.0527844	1.33033e-06	FAM43A	Mono
rs4677673	3	194687975	G	A	0.610142	-0.805672	0.0619877	1.26773e-38	FAM43A	CD4T
rs4677673	3	194687975	G	A	0.610142	-0.587458	0.0646469	1.01645e-19	FAM43A	CD8T
rs36002025	3	195551537	T	C	0.376772	2.11411	0.473012	7.84393e-06	PPP1R2	CD8T
rs3103934	3	195750217	G	A	0.836423	-0.978259	0.0878236	8.11103e-29	MUC20	CD4T
rs3103934	3	195750217	G	A	0.836423	-0.675074	0.0795253	2.08798e-17	MUC20	CD8T
rs9864221	3	195791736	G	A	0.107415	2.21269	0.451939	9.79066e-07	MUC20	Platelet
rs12632610	3	195847655	T	C	0.316249	-0.110678	0.0229081	1.59259e-06	PPP1R2	B
rs1871529	3	195906746	C	T	0.530534	-0.363289	0.0632302	1.25245e-08	ENSG00000286004	CD4T
rs7612492	3	196181844	G	A	0.123228	0.344476	0.0727213	2.51886e-06	TFRC	B
rs13092095	3	196195025	T	C	0.260632	0.238344	0.0522239	5.7157e-06	BDH1	CD8T
rs6795963	3	196210788	A	G	0.155943	-0.743051	0.0943361	9.63217e-15	ZDHHC19	B
rs79597869	3	196265950	G	A	0.476009	-0.274424	0.0560006	9.56491e-07	SLC51A	CD4T
rs4916425	3	196297848	C	T	0.303162	0.288885	0.0512495	2.31528e-08	DYNLT2B	NK
rs55903345	3	196317798	G	C	0.305889	0.270598	0.0540503	5.54536e-07	DYNLT2B	B
rs2270769	3	196318023	C	G	0.302072	0.29642	0.0399606	1.1908e-13	DYNLT2B	CD4T
rs9681103	3	196484348	C	T	0.239913	-0.241072	0.0493871	1.05399e-06	RNF168	B
rs9681103	3	196484348	C	T	0.239913	-0.268193	0.0412415	7.87397e-11	RNF168	NK
rs9837772	3	196503920	T	G	0.739368	-0.48029	0.0343926	2.55207e-44	RNF168	CD4T
rs9837772	3	196503920	T	G	0.739368	-0.259644	0.0378745	7.112e-12	RNF168	CD8T
rs939874	3	196640093	A	G	0.363141	-0.484904	0.0457542	3.04368e-26	NRROS	NK
rs843534	3	196712777	T	C	0.330971	0.315026	0.0588489	1.09681e-07	CEP19	NK
rs147371227	3	196784151	C	T	0.0103599	-1.08659	0.22345	1.36482e-06	NRROS	CD4T
rs143105563	3	196826467	T	C	0.0223555	-0.724154	0.162306	9.15926e-06	BDH1	B
rs1147243	3	196933020	T	G	0.487459	-0.14706	0.0198194	2.70183e-13	NCBP2	CD4T
rs471195	3	196952184	G	A	0.53108	-0.142768	0.023912	2.36459e-09	NCBP2AS2	CD4T
rs77595965	3	196989867	A	G	0.0752454	0.17137	0.0384193	9.20642e-06	RPL35A	CD8T
rs71325620	3	197547121	T	C	0.264995	0.20122	0.0396515	3.8806e-07	BDH1	CD4T
rs116198259	3	197668036	T	C	0.0910578	-0.475885	0.0733096	1.40085e-10	ENSG00000287286	CD8T
rs112884449	3	197703116	C	T	0.11614	-0.444342	0.0624381	2.25518e-12	ENSG00000287286	B
rs6583251	3	197738848	G	A	0.0954198	-0.554923	0.0607467	4.2038e-19	ENSG00000287286	CD4T
rs6583251	3	197738848	G	A	0.0954198	-0.518905	0.0757293	1.34611e-11	ENSG00000287286	NK
rs10027536	4	173807	G	A	0.399128	-2.18106	0.458493	1.96297e-06	ZNF718	NK
rs78819436	4	476523	C	T	0.019084	0.866217	0.183617	2.76491e-06	MYL5	CD4T
rs28380593	4	650194	T	C	0.101963	0.4124	0.0927405	8.71504e-06	ENSG00000272927	NK
rs73058406	4	662092	G	C	0.125954	0.628028	0.0753574	7.81643e-17	ENSG00000272927	CD4T
rs77684775	4	788466	T	C	0.0588877	0.515048	0.0825957	6.89543e-10	PCGF3-AS1	CD4T
rs75261937	4	791045	C	T	0.0583424	0.5077	0.109021	3.69209e-06	PCGF3-AS1	NK
rs3775144	4	791317	T	C	0.0458015	0.525281	0.114753	5.36474e-06	PCGF3-AS1	CD8T
rs28671147	4	961296	G	A	0.686478	0.345048	0.0604907	1.58424e-08	IDUA	CD8T
rs28671147	4	961296	G	A	0.686478	0.303245	0.0590148	2.77005e-07	IDUA	NK
rs4690196	4	966925	A	G	0.473282	0.297089	0.0561185	1.1969e-07	DGKQ	B
rs11724804	4	971991	A	G	0.458015	0.369788	0.0514975	6.93591e-13	DGKQ	CD8T
rs4690229	4	976936	T	A	0.476009	0.5201	0.0542523	9.09635e-22	DGKQ	CD4T
rs4690229	4	976936	T	A	0.476009	0.327473	0.0495543	3.88591e-11	DGKQ	NK
rs3822020	4	991939	G	A	0.654308	0.4019	0.0519429	2.71085e-14	IDUA	CD4T
rs13118508	4	1135832	G	A	0.351145	0.352248	0.0611397	8.34318e-09	RNF212	CD4T
rs7678661	4	1185259	G	A	0.107415	0.286473	0.0469005	1.49684e-09	SPON2	NK
rs113963956	4	1198987	C	T	0.040349	0.761066	0.125026	1.69616e-09	UVSSA	CD8T
rs12508446	4	1205169	T	C	0.445474	-0.147453	0.0271444	7.16077e-08	CTBP1	CD4T
rs1250101	4	1242323	A	G	0.405671	-0.308071	0.053093	9.03733e-09	CTBP1-DT	B
rs1250097	4	1244550	T	C	0.391494	-0.529552	0.0389566	4.38458e-42	CTBP1-DT	CD4T
rs1250097	4	1244550	T	C	0.391494	-0.376579	0.0491767	1.89339e-14	CTBP1-DT	CD8T
rs2878539	4	1250089	T	C	0.414395	0.383204	0.0524159	2.65495e-13	CTBP1-DT	NK
rs111700625	4	1338354	T	C	0.0398037	0.868138	0.103329	1.69592e-16	UVSSA	CD4T
rs111700625	4	1338354	T	C	0.0398037	1.03667	0.136749	8.51106e-14	UVSSA	NK
rs78525356	4	1400594	A	G	0.082879	0.459265	0.0941355	1.2615e-06	SPON2	CD8T
rs189929960	4	1481405	G	A	0.0158124	-0.534419	0.119745	9.10416e-06	MFSD10	B
rs114826574	4	1568311	A	G	0.0339168	0.640558	0.135542	2.65736e-06	TMEM175	Mono
rs6844513	4	1604160	T	C	0.567067	0.722568	0.041146	4.89375e-69	ENSG00000244459	CD4T
rs55717975	4	1605698	A	G	0.56325	0.359992	0.0540716	2.78151e-11	ENSG00000244459	CD8T
rs798727	4	1683410	T	C	0.800981	-0.181934	0.0343509	1.48485e-07	TACC3	CD4T
rs2233042	4	2251118	T	C	0.0294438	0.41116	0.0746563	4.74948e-08	C4orf48	CD4T
rs733033	4	2426258	C	T	0.32988	0.206124	0.0456549	7.1757e-06	ZFYVE28	CD4T
rs28666534	4	2969337	A	G	0.348964	-0.415251	0.0644123	1.14259e-10	GRK4	CD4T
rs2185887	4	2979570	A	G	0.348964	-0.349721	0.0616301	1.39075e-08	GRK4	NK
rs2857851	4	3041785	G	C	0.366957	0.219629	0.0395826	3.78364e-08	HTT	CD4T
rs1263309	4	3050213	T	C	0.498909	0.233041	0.0403653	1.06841e-08	HTT	B
rs2857936	4	3060583	C	T	0.506543	0.181692	0.0373058	1.114e-06	HTT	NK
rs6855981	4	3146549	A	G	0.384406	-0.20973	0.0445997	2.56993e-06	HTT	CD8T
rs7678857	4	3277723	T	C	0.0245365	-0.447268	0.0903081	8.73525e-07	MFSD10	NK
rs2749781	4	3344890	C	T	0.587241	-0.613929	0.0576302	1.69002e-26	RGS12	CD4T
rs2858023	4	3502835	T	C	0.557252	0.269669	0.0591877	5.20945e-06	DOK7	B
rs76794256	4	4241627	T	C	0.209378	-0.339553	0.0395046	8.30655e-18	TMEM128	CD4T
rs62286917	4	4242135	C	T	0.37241	0.231075	0.0498698	3.59422e-06	TMEM128	B
rs2980103	4	4244013	G	A	0.360414	-0.22588	0.040074	1.73475e-08	TMEM128	CD8T
rs2980088	4	4266588	C	G	0.7012	-0.239741	0.0360478	2.91809e-11	LYAR	CD8T
rs11723339	4	4270159	T	C	0.62759	-0.474975	0.0310079	5.81025e-53	LYAR	NK
rs6828980	4	4327203	A	G	0.295529	-0.252411	0.0497778	4.80799e-07	LYAR	B
rs13434890	4	4347357	C	A	0.40349	1.35055	0.0674402	3.27922e-89	NSG1	NK
rs2369111	4	4348383	G	C	0.776445	1.52388	0.0553055	3.99019e-167	NSG1	CD8T
rs55731118	4	4349188	T	A	0.402399	1.22719	0.0509669	4.23044e-128	NSG1	CD4T
rs10030493	4	4668469	T	C	0.0278081	-0.784818	0.170191	4.57657e-06	ZBTB49	CD8T
rs56007654	4	5025083	T	G	0.157579	1.89739	0.0934893	1.41601e-91	CYTL1	NK
rs6812437	4	5767915	C	T	0.611778	-0.1514	0.0333845	6.53579e-06	GRPEL1	CD4T
rs28380276	4	6171665	C	A	0.567067	-0.38615	0.0525582	2.02571e-13	JAKMIP1	CD8T
rs17773514	4	6175329	C	T	0.184297	0.552914	0.0813835	1.09114e-11	JAKMIP1	CD4T
rs60046962	4	6177984	T	C	0.541439	-0.785221	0.0657638	7.31954e-33	JAKMIP1	NK
rs7659958	4	6606103	C	T	0.176118	-0.315505	0.0670961	2.97441e-06	MAN2B2	NK
rs61608520	4	6627938	G	A	0.182661	-0.133857	0.0284096	2.45694e-06	MRFAP1	CD4T
rs1133576	4	6673694	T	C	0.142857	-0.908067	0.0712508	3.33849e-37	LINC02482	CD8T
rs7662433	4	6674758	A	G	0.153762	-0.689868	0.0760674	1.19924e-19	LINC02482	B
rs7662433	4	6674758	A	G	0.153762	-1.09355	0.0542024	1.61628e-90	LINC02482	CD4T
rs2301787	4	6675336	A	G	0.153762	-0.738085	0.0794488	1.54193e-20	LINC02482	NK
rs2301787	4	6675336	A	G	0.153762	-0.481295	0.0653281	1.74057e-13	LINC02482	Mono
rs58654929	4	6694733	A	G	0.235551	0.524603	0.0540987	3.10036e-22	LINC02481	NK
rs58986571	4	6694797	C	T	0.235551	0.239192	0.032721	2.67052e-13	ENSG00000170846	CD4T
rs4689521	4	6695449	G	A	0.236096	-0.763054	0.0739487	5.80019e-25	S100P	Mono
rs3822260	4	6696095	T	C	0.236096	0.198837	0.0393664	4.39647e-07	ENSG00000170846	CD8T
rs56890625	4	6698130	C	T	0.155398	0.450978	0.0748192	2.42285e-09	LINC02481	CD8T
rs78372270	4	6702297	A	C	0.0479826	0.707103	0.157815	8.39932e-06	S100P	CD4T
rs4689527	4	6719250	C	G	0.641767	0.156112	0.0216373	5.39542e-13	BLOC1S4	CD4T
rs138986400	4	6832241	G	T	0.0141767	-1.26571	0.276931	5.54214e-06	WFS1	CD4T
rs115061552	4	6994329	A	G	0.0174482	0.8466	0.187617	7.25695e-06	TBC1D14	B
rs7670187	4	7015456	T	A	0.547983	0.2578	0.0461108	2.99281e-08	ENSG00000287104	CD4T
rs60518222	4	7034996	T	C	0.19193	2.15919	0.463136	3.13151e-06	GRPEL1	Mono
rs60841350	4	7103502	G	T	0.148855	-0.58014	0.0840989	9.8925e-12	LINC02447	CD4T
rs7684195	4	7528053	C	G	0.497274	-0.164798	0.0342905	1.80329e-06	ENSG00000170846	NK
rs56078222	4	7930346	C	T	0.374591	0.935746	0.0540768	4.38586e-67	AFAP1	CD4T
rs62290601	4	7937281	A	T	0.374591	0.289539	0.0619871	2.99794e-06	AFAP1	CD8T
rs55642964	4	8227221	C	T	0.314613	0.41201	0.0648794	2.14756e-10	SH3TC1	CD4T
rs11729860	4	8229218	G	A	0.322792	0.736184	0.0654876	2.5482e-29	SH3TC1	CD8T
rs11729860	4	8229218	G	A	0.322792	0.287003	0.0619604	3.62087e-06	SH3TC1	NK
rs6828198	4	10061951	A	T	0.584515	0.129446	0.0236337	4.32185e-08	WDR1	NK
rs12500400	4	10086061	T	C	0.285169	0.337653	0.0641937	1.80056e-07	ZNF518B	B
rs28498086	4	10481742	C	G	0.388768	0.288894	0.048259	3.09378e-09	ZNF518B	CD4T
rs22020	4	11443757	G	T	0.517448	-0.409775	0.0534235	4.43614e-14	ENSG00000287778	B
rs377376	4	11444807	G	T	0.525082	-0.260623	0.0585926	8.6651e-06	HS3ST1	B
rs12506352	4	13578908	G	A	0.142857	0.208465	0.041086	4.73246e-07	BOD1L1	CD4T
rs62290593	4	15638341	C	T	0.101963	0.589795	0.107033	4.67128e-08	CC2D2A	CD4T
rs73241190	4	15649740	T	C	0.135769	-0.15483	0.0329266	2.97438e-06	FAM200B	CD4T
rs4698430	4	15957078	T	G	0.387677	-0.269163	0.0265535	3.79979e-24	FGFBP2	NK
rs35700679	4	15958623	G	A	0.147219	0.516096	0.0860845	2.03207e-09	FGFBP2	CD8T
rs7684043	4	16788756	A	G	0.0141767	-0.847847	0.17972	2.76385e-06	CD38	NK
rs62294533	4	17290785	C	G	0.183206	0.311863	0.0635027	1.07518e-06	LCORL	B
rs10030250	4	17510011	A	G	0.249727	-0.342197	0.06211	4.69356e-08	QDPR	B
rs10011038	4	17510187	T	C	0.249727	-0.430991	0.0556862	9.96964e-15	QDPR	Mono
rs10020740	4	17514065	C	T	0.247546	-0.236589	0.0491175	1.45884e-06	QDPR	CD8T
rs28458311	4	17522284	T	A	0.231734	-0.360053	0.0410569	1.79312e-18	QDPR	CD4T
rs10020773	4	17525059	C	A	0.233915	-0.499894	0.0575719	1.78281e-17	QDPR	NK
rs10939733	4	17569035	C	T	0.632497	-0.30163	0.0544161	2.9728e-08	LAP3	DC
rs62296304	4	17576630	A	G	0.631407	-0.589419	0.0487517	1.18953e-33	LAP3	Mono
rs10008598	4	17605700	C	T	0.634133	-2.40788	0.0582829	0	FAM184B	CD4T
rs12648232	4	17610914	G	A	0.615594	-2.61914	0.381805	6.8957e-12	FAM184B	DC
rs4698636	4	17631211	C	T	0.613413	-1.76774	0.0564444	2.63291e-215	FAM184B	B
rs4698637	4	17631220	T	A	0.614504	-0.679602	0.0461815	5.09743e-49	FAM184B	Mono
rs6449321	4	17642849	G	A	0.631952	-2.25341	0.443771	3.8183e-07	FAM184B	Platelet
rs6813374	4	17647871	C	T	0.611232	-1.85843	0.0577025	1.40756e-227	FAM184B	NK
rs6813375	4	17647876	G	T	0.611232	-2.03689	0.0563205	2.08011e-286	FAM184B	CD8T
rs2100885	4	22520618	G	T	0.78626	-2.12291	0.471051	6.58746e-06	ADGRA3	CD8T
rs62411565	4	25157768	T	A	0.0962801	-0.518007	0.0821516	4.49614e-10	SEPSECS-AS1	Mono
rs60527077	4	25159917	A	G	0.0959651	-0.924986	0.0905045	2.80959e-23	SEPSECS-AS1	B
rs62411567	4	25163113	C	T	0.0959651	-1.05594	0.0932007	6.4659e-28	SEPSECS-AS1	NK
rs62411568	4	25165821	G	A	0.0954198	-1.47912	0.0685139	1.13217e-83	SEPSECS-AS1	CD4T
rs62411568	4	25165821	G	A	0.0954198	-0.995215	0.0877995	6.13272e-28	SEPSECS-AS1	CD8T
rs6448356	4	25444478	C	A	0.871865	-0.150112	0.0326625	4.923e-06	RBPJ	CD4T
rs7441991	4	25451351	T	C	0.688659	-0.192447	0.0432274	9.57268e-06	TBC1D19	CD4T
rs28715830	4	25864062	G	T	0.516903	-0.200986	0.0453673	9.41468e-06	SEL1L3	Mono
rs1545606	4	25873639	A	G	0.468375	0.268933	0.0241486	8.32093e-29	SEL1L3	B
rs2305670	4	25914236	A	C	0.264995	0.248573	0.0521275	1.85555e-06	SMIM20	Mono
rs12642193	4	25914835	G	A	0.266085	-0.245133	0.0405376	1.4752e-09	SMIM20	NK
rs6448429	4	26065241	T	C	0.155398	0.285766	0.0608692	3.08334e-06	SEPSECS	CD4T
rs36053391	4	26840121	A	G	0.324427	-0.299064	0.0618051	1.30608e-06	STIM2-AS1	CD8T
rs6853032	4	26857300	C	T	0.532715	-0.24748	0.0550812	7.02251e-06	STIM2-AS1	NK
rs13138942	4	26865141	T	C	0.548528	-0.470853	0.0643607	2.55757e-13	STIM2-AS1	CD4T
rs7672936	4	26882786	T	C	0.548528	0.19838	0.0263345	4.95555e-14	STIM2	CD4T
rs6825446	4	26890642	G	T	0.525627	0.213005	0.0352749	2.27109e-09	STIM2	B
rs11096914	4	37925163	T	C	0.739368	-0.228181	0.0350924	7.91053e-11	TBC1D1	CD4T
rs62299971	4	38021560	T	C	0.0100402	-1.48735	0.333156	9.99894e-06	RPL9	Platelet
rs73145918	4	38596193	T	C	0.0147219	-0.499857	0.111381	8.12548e-06	KLF3	CD4T
rs1962053	4	38610736	C	A	0.222465	0.540098	0.0701829	3.68646e-14	KLF3-AS1	NK
rs2126526	4	38617068	G	A	0.591058	-0.335367	0.0625811	8.37268e-08	KLF3-AS1	B
rs73232876	4	38645888	T	C	0.221374	0.711525	0.0690194	6.41326e-25	KLF3-AS1	CD8T
rs68191221	4	38675441	G	A	0.225736	0.889718	0.0589798	2.02863e-51	KLF3-AS1	CD4T
rs9992495	4	38958044	G	A	0.0223555	1.25529	0.125003	1.44448e-22	KLHL5	CD4T
rs2254075	4	39028563	G	A	0.643948	0.832488	0.0311992	7.4103e-157	TMEM156	B
rs2711977	4	39033999	T	A	0.643948	0.999652	0.0467752	2.46611e-101	TMEM156	CD4T
rs6855379	4	39035406	G	C	0.570883	0.692954	0.0437447	1.6251e-56	TMEM156	CD8T
rs2711979	4	39037061	T	C	0.569793	0.823329	0.0441645	1.45726e-77	TMEM156	NK
rs2711981	4	39037638	T	C	0.641767	0.183015	0.0336904	7.15818e-08	KLHL5	B
rs6531720	4	39491628	A	G	0.0986914	2.14356	0.466514	4.33165e-06	KLB	B
rs7667751	4	39502649	T	C	0.682661	0.316331	0.0585215	8.27921e-08	UGDH	CD8T
rs7667766	4	39502685	A	C	0.640676	0.296332	0.0504962	6.17407e-09	UGDH	CD4T
rs17511298	4	39903724	G	C	0.487459	-0.184271	0.0273729	1.67499e-11	PDS5A	CD4T
rs7696474	4	40054018	T	C	0.622683	-0.344149	0.0361302	1.64681e-21	N4BP2	CD4T
rs2664199	4	40064872	T	C	0.376227	-0.247075	0.0520331	2.0501e-06	N4BP2	Mono
rs79655861	4	40177895	C	T	0.0692475	0.336431	0.0595423	2.14679e-08	RHOH	B
rs278959	4	40486432	T	C	0.23951	0.288364	0.0563222	3.78819e-07	PDS5A	DC
rs9995629	4	42597118	A	C	0.346783	0.314294	0.0500333	3.34908e-10	ATP8A1	B
rs11938434	4	42623878	C	A	0.344602	0.268983	0.0437132	7.58623e-10	ATP8A1	NK
rs2612490	4	42678829	C	T	0.0348964	0.706308	0.106764	6.33145e-11	ATP8A1	CD8T
rs2085781	4	42681164	G	A	0.0348964	1.63889	0.11738	2.9374e-40	ATP8A1	CD4T
rs10938307	4	43779822	C	T	0.538168	0.293791	0.0620236	2.52091e-06	ENSG00000286891	B
rs78926190	4	47598056	T	A	0.0539804	-0.418506	0.0906362	4.44843e-06	SLAIN2	CD8T
rs149115082	4	47669859	A	G	0.0196292	-1.02163	0.225483	6.66365e-06	ATP10D	CD4T
rs10008818	4	47928433	T	C	0.358779	0.488199	0.0505215	4.32164e-22	NFXL1	Mono
rs17574051	4	48092517	C	A	0.285169	0.270689	0.0597906	5.97435e-06	TXK	CD8T
rs1532967	4	48096557	A	G	0.313522	0.283042	0.0334746	2.78072e-17	TXK	CD4T
rs58924403	4	48129862	G	C	0.104689	0.43083	0.0372248	5.53761e-29	TXK	NK
rs1876834	4	48341676	A	G	0.273719	0.213032	0.0363509	6.46635e-09	SLAIN2	CD4T
rs776584	4	48631483	G	C	0.478735	0.104251	0.0183369	1.7623e-08	OCIAD1	CD4T
rs76772101	4	52712451	T	C	0.103392	0.404331	0.0841872	1.83239e-06	DANCR	Mono
rs9685206	4	52736313	T	C	0.101963	0.152646	0.0324859	3.02388e-06	DANCR	CD4T
rs56007140	4	53382251	G	A	0.152672	-0.491348	0.0923687	1.31324e-07	LNX1	CD4T
rs1497482	4	54930965	A	G	0.560523	-0.157539	0.0305665	3.13324e-07	CHIC2	CD4T
rs11935857	4	55338698	A	C	0.172301	0.684937	0.0714761	9.45016e-22	SRD5A3	CD8T
rs36110240	4	55350848	T	C	0.161941	0.603252	0.0774635	1.87023e-14	SRD5A3	B
rs36110240	4	55350848	T	C	0.161941	1.12865	0.0707496	2.72985e-57	SRD5A3	CD4T
rs36110240	4	55350848	T	C	0.161941	0.631169	0.0748482	3.37919e-17	SRD5A3	NK
rs36110240	4	55350848	T	C	0.161941	0.55259	0.0699238	2.72815e-15	SRD5A3	Mono
rs113513325	4	55513897	C	T	0.0168998	1.01863	0.193322	1.74202e-07	HOPX	DC
rs6839788	4	55526873	T	G	0.369684	-0.219608	0.0423158	2.10585e-07	CLOCK	CD4T
rs11933778	4	55632806	T	C	0.162587	0.308687	0.0594129	2.55982e-07	SRD5A3	DC
rs878956	4	55947949	A	G	0.618321	-0.240219	0.051995	4.39419e-06	ENSG00000287382	CD4T
rs3796547	4	56315829	T	C	0.335878	-0.308627	0.0627111	1.02109e-06	PPAT	CD8T
rs1996650	4	56388907	C	T	0.670665	0.575135	0.0533381	4.14959e-27	PPAT	CD4T
rs4626270	4	56656054	G	A	0.444929	0.147756	0.0204105	4.51332e-13	HOPX	NK
rs6554379	4	56756056	A	G	0.260087	0.623184	0.0615258	4.11544e-24	HOPX	B
rs6554379	4	56756056	A	G	0.260087	0.544023	0.0713195	2.38473e-14	SPINK2	B
rs4864602	4	56758325	C	A	0.220284	-0.452165	0.0864798	1.70837e-07	SPINK2	CD8T
rs35867715	4	56761833	C	T	0.244275	-0.460574	0.0683327	1.58209e-11	HOPX	CD4T
rs35867715	4	56761833	C	T	0.244275	-0.323068	0.0576144	2.72934e-08	HOPX	CD8T
rs11728518	4	56783379	G	A	0.646674	0.312843	0.0668899	3.35603e-06	IGFBP7	CD4T
rs781539	4	56819747	C	G	0.643948	-0.695962	0.0599309	3.55028e-31	SPINK2	CD4T
rs28625367	4	56917826	C	T	0.264995	-0.171239	0.0330899	2.27947e-07	NOA1	CD4T
rs6554401	4	56959170	G	C	0.174482	-0.228773	0.0395678	7.39111e-09	REST	NK
rs3796531	4	56984680	G	A	0.485823	0.213368	0.0348818	9.54142e-10	IGFBP7	NK
rs2691386	4	57322858	G	A	0.497265	0.229082	0.0477744	1.90211e-06	REST	Mono
rs28607461	4	67309355	G	A	0.154853	-0.262006	0.0431929	1.92725e-09	CENPC	CD8T
rs56073686	4	67437516	A	G	0.108506	-0.33471	0.0421606	6.03347e-15	CENPC	CD4T
rs72640777	4	67511596	T	G	0.10578	-0.268564	0.0552702	1.38983e-06	CENPC	NK
rs1565070	4	67621296	T	G	0.237732	0.401963	0.0767906	1.65399e-07	STAP1	CD4T
rs6840867	4	67649336	G	A	0.143948	0.694468	0.0742853	6.78124e-20	UBA6-DT	CD8T
rs28627513	4	67651004	A	G	0.143948	0.974671	0.0625697	1.22905e-48	UBA6-DT	CD4T
rs28576595	4	67689118	G	C	0.405671	0.291364	0.0392472	1.13792e-13	UBA6	B
rs10029557	4	67706210	G	A	0.405125	0.426455	0.0324801	2.2244e-39	UBA6	CD4T
rs2630488	4	67729650	G	A	0.477099	0.224897	0.0368958	1.09116e-09	UBA6	NK
rs151207676	4	67730886	A	G	0.143948	0.718937	0.0785745	3.71103e-19	UBA6-DT	NK
rs17573334	4	67733037	A	G	0.143402	0.678473	0.0732558	1.43106e-19	UBA6-DT	B
rs2319656	4	67735063	T	A	0.405125	0.317229	0.0384088	1.46545e-16	UBA6	CD8T
rs62317528	4	68439744	A	G	0.441112	0.0988411	0.0188523	1.9691e-07	YTHDC1	CD4T
rs3805207	4	68495400	T	C	0.633588	0.66841	0.0593485	1.26554e-27	UGT2B17	B
rs115063133	4	70302141	C	T	0.0136314	-0.88606	0.193638	5.40573e-06	UTP3	B
rs28673341	4	70951993	C	T	0.0348964	-0.36075	0.0745735	1.54539e-06	DCK	CD8T
rs140515517	4	70997287	T	C	0.0152672	0.509044	0.0970341	1.93718e-07	DCK	CD4T
rs12108404	4	73461284	T	C	0.943293	-0.776642	0.136504	1.72108e-08	RASSF6	B
rs72649104	4	73549504	G	T	0.199019	0.407623	0.0834617	1.03981e-06	RASSF6	CD4T
rs3117600	4	73866095	G	A	0.292803	-0.295271	0.0628485	2.62533e-06	CXCL1	Mono
rs551906	4	74169497	A	G	0.0517993	0.487404	0.0846541	1.16891e-08	MTHFD2L	CD4T
rs10028285	4	74318332	C	T	0.231189	-0.511719	0.0946433	6.41564e-08	EREG	Mono
rs4349573	4	74398669	G	A	0.717012	0.341716	0.0759569	6.83356e-06	AREG	CD8T
rs6819952	4	75124232	T	G	0.119956	2.23102	0.448224	6.44441e-07	LINC02562	CD8T
rs1497224	4	75141227	C	G	0.119956	2.90036	0.344785	4.03078e-17	LINC02562	CD4T
rs10003450	4	75145581	T	C	0.117775	2.4089	0.415128	6.52944e-09	LINC02562	NK
rs6819230	4	75255017	C	G	0.537077	0.169891	0.0379003	8.32246e-06	NUP54	CD8T
rs3775531	4	75482854	C	G	0.323337	0.252068	0.038949	9.68808e-11	RCHY1	CD4T
rs13136640	4	75602609	C	T	0.397492	-0.244028	0.026086	8.38002e-21	G3BP2	NK
rs68155345	4	75618522	A	G	0.117775	-2.16705	0.461456	2.65046e-06	THAP6	CD4T
rs7679851	4	75628069	T	C	0.393675	-0.192883	0.0279746	5.3896e-12	G3BP2	B
rs34835494	4	75633855	T	C	0.366957	-0.218724	0.0244372	3.53991e-19	G3BP2	CD8T
rs17000733	4	75655710	A	G	0.369138	-0.302815	0.0240958	3.20245e-36	G3BP2	CD4T
rs17287042	4	75903986	G	A	0.269902	0.357903	0.0438862	3.48488e-16	NAAA	Mono
rs13125558	4	75931432	C	A	0.432933	0.223577	0.0357021	3.79363e-10	NAAA	B
rs2242473	4	75957803	A	G	0.419847	0.364856	0.0241096	9.78008e-52	NAAA	CD4T
rs10336	4	76001835	G	A	0.517993	-0.383179	0.038362	1.71138e-23	NAAA	NK
rs12504339	4	76026151	C	T	0.241549	2.23574	0.447279	5.7808e-07	CXCL9	DC
rs7375640	4	76042838	A	G	0.363686	-0.275418	0.0326688	1.34921e-16	NAAA	CD8T
rs78737354	4	76215705	T	C	0.113413	0.334964	0.0595475	2.47181e-08	SCARB2	CD4T
rs4859506	4	77736066	T	C	0.876772	-0.664327	0.0458283	5.76444e-43	CNOT6L	CD4T
rs4859876	4	77765218	T	G	0.876227	-0.434818	0.0606302	1.54258e-12	CNOT6L	B
rs4859876	4	77765218	T	G	0.876227	-0.476396	0.046163	1.1153e-23	CNOT6L	CD8T
rs3860617	4	77938252	A	G	0.125409	0.401487	0.0473844	9.63685e-17	CNOT6L	NK
rs6846328	4	79933580	T	C	0.739368	0.422945	0.0714569	3.24121e-09	ANTXR2	NK
rs12509837	4	80028660	C	G	0.482552	0.298738	0.0416753	1.5793e-12	ANTXR2	CD4T
rs111361789	4	82308543	T	C	0.0545256	-0.783762	0.112755	6.94781e-12	ENSG00000273156	CD4T
rs143615268	4	82583704	G	A	0.0147702	-0.526841	0.108076	1.28749e-06	HNRNPDL	Mono
rs4693513	4	82803737	A	G	0.787895	-0.739222	0.0761584	2.83246e-22	SCD5	CD8T
rs10029355	4	82810239	C	T	0.787895	-0.826698	0.0713679	4.98951e-31	SCD5	NK
rs4302451	4	82899017	A	G	0.750818	0.645219	0.0468386	3.58537e-43	THAP9-AS1	CD8T
rs4302451	4	82899017	A	G	0.750818	0.637043	0.0477938	1.57004e-40	THAP9-AS1	NK
rs2305876	4	82900171	G	A	0.249182	-0.67051	0.0393163	3.25068e-65	THAP9-AS1	CD4T
rs10000180	4	82978611	A	G	0.250273	-0.278529	0.0580637	1.61092e-06	THAP9-AS1	Mono
rs6847544	4	82990373	G	T	0.257361	-0.452854	0.0537563	3.63196e-17	THAP9-AS1	B
rs1143014	4	83109817	T	C	0.441112	0.111034	0.0244973	5.82952e-06	PLAC8	CD4T
rs6535473	4	83443655	C	T	0.490731	0.335707	0.028838	2.54627e-31	MRPS18C	CD4T
rs6535473	4	83443655	C	T	0.490731	0.253633	0.0311679	4.03087e-16	MRPS18C	CD8T
rs4693090	4	83474488	C	T	0.486369	0.194192	0.0353911	4.08715e-08	MRPS18C	B
rs4693090	4	83474488	C	T	0.486369	0.26132	0.032392	7.17983e-16	MRPS18C	NK
rs7672304	4	83534989	C	G	0.509815	0.320791	0.0586891	4.60479e-08	GPAT3	CD4T
rs7692144	4	83957040	A	C	0.629771	-0.268991	0.0576316	3.51208e-06	LIN54	CD4T
rs59051404	4	85648198	A	G	0.283533	-0.726003	0.0384747	2.02714e-79	ARHGAP24	B
rs72613144	4	85653039	C	T	0.283533	-2.32652	0.429827	6.20468e-08	ARHGAP24	DC
rs7691791	4	87365257	T	C	0.294984	0.227949	0.0246377	2.2022e-20	HSD17B11	CD8T
rs10028441	4	87369113	A	G	0.295529	0.165761	0.0264441	3.64864e-10	HSD17B11	B
rs10028441	4	87369113	A	G	0.295529	0.154029	0.0280018	3.78327e-08	HSD17B11	NK
rs6531983	4	87370081	G	A	0.745911	0.259073	0.0248585	1.96943e-25	HSD17B11	CD4T
rs12648665	4	87407640	G	C	0.124864	2.12726	0.470088	6.03384e-06	HSD17B13	B
rs6851873	4	87475037	C	T	0.367503	0.315036	0.0636254	8.79054e-07	FAM13A	CD8T
rs893970	4	88315583	C	T	0.52072	0.168012	0.0267406	3.32016e-10	PPM1K	B
rs72879308	4	88320888	A	G	0.221919	-0.127507	0.026627	1.96187e-06	PPM1K	CD4T
rs2609282	4	88929112	G	A	0.830425	-0.952029	0.0828615	1.4913e-30	FAM13A	CD4T
rs356218	4	89715859	G	A	0.667394	-0.525888	0.0701905	6.76806e-14	SNCA	CD4T
rs4293762	4	89823945	A	G	0.513631	-0.484836	0.0592351	2.72418e-16	SNCA	NK
rs2619351	4	89826553	G	A	0.285169	0.341449	0.0582643	4.61894e-09	SNCA	Mono
rs2048397	4	90592754	T	C	0.285714	0.322776	0.0725174	9.61478e-06	TIGD2	CD4T
rs28857810	4	98191224	T	C	0.0610687	0.389571	0.0702718	3.88653e-08	RAP1GDS1	CD4T
rs6852291	4	98497848	T	C	0.143948	-0.179924	0.0369064	1.28417e-06	DNAJB14	CD8T
rs9995869	4	98976833	G	C	0.0327154	-0.318938	0.0684928	3.69843e-06	ADH5	CD4T
rs115439421	4	99058692	G	A	0.0343511	1.27617	0.167765	7.04554e-14	ENSG00000272777	CD4T
rs150407273	4	99065472	A	G	0.0387132	-0.486616	0.0673144	1.03622e-12	ADH5	NK
rs2276939	4	99949218	G	T	0.210469	-0.167473	0.0252033	3.03417e-11	H2AZ1	CD8T
rs6816635	4	99992292	G	A	0.226281	-0.195922	0.0292879	2.23878e-11	H2AZ1	CD4T
rs1031035	4	101301927	C	T	0.313522	-0.147174	0.0315247	3.49334e-06	PPP3CA	B
rs2850329	4	101354107	G	A	0.303708	-0.29796	0.0659595	7.09334e-06	FLJ20021	NK
rs7670594	4	101378105	C	T	0.706652	0.435952	0.0625696	3.22711e-12	FLJ20021	CD4T
rs79861743	4	101487073	G	A	0.224646	0.298315	0.0669297	9.35023e-06	FLJ20021	B
rs62327954	4	102310770	G	A	0.120502	2.14832	0.465479	3.92717e-06	SLC39A8	Mono
rs2866414	4	102636062	T	C	0.523991	-0.165958	0.033382	6.64471e-07	NFKB1	CD4T
rs223492	4	102753951	C	G	0.343511	-0.403679	0.0462402	2.54586e-18	MANBA	B
rs223492	4	102753951	C	G	0.343511	-0.628765	0.041306	2.52235e-52	MANBA	CD4T
rs223492	4	102753951	C	G	0.343511	-0.308107	0.0508151	1.33349e-09	MANBA	CD8T
rs223490	4	102757960	T	G	0.37132	-0.241421	0.0493475	9.96855e-07	MANBA	Mono
rs150899	4	102767912	T	C	0.495093	0.327791	0.058374	2.61097e-08	BDH2	B
rs223308	4	102891342	G	A	0.488004	0.229289	0.0286701	3.87473e-15	CISD2	CD4T
rs2086499	4	103008672	T	C	0.490185	-0.0785187	0.0133573	5.82824e-09	UBE2D3	CD4T
rs10013062	4	103009063	G	A	0.351145	-0.238445	0.0517098	4.58057e-06	SLC9B2	CD4T
rs2069274	4	103099624	G	C	0.384406	0.559321	0.0396108	2.84415e-45	BDH2	CD4T
rs2623070	4	103116231	A	G	0.38386	0.259784	0.0489673	1.12517e-07	BDH2	CD8T
rs2720464	4	103152044	A	G	0.383315	0.271843	0.0534242	3.61131e-07	BDH2	NK
rs77928427	4	105435604	A	C	0.231734	0.1605	0.0312085	2.70622e-07	PPA2	CD4T
rs78277158	4	105619541	G	A	0.0251641	-0.525243	0.111125	2.64876e-06	AIMP1	Mono
rs2553438	4	105872932	C	T	0.762268	-0.364522	0.0753029	1.29356e-06	GSTCD	CD4T
rs13150647	4	105978502	A	C	0.42639	0.107044	0.0233436	5.16517e-06	AIMP1	B
rs115426373	4	106125764	A	G	0.0218103	0.712394	0.15038	2.51459e-06	TBCK	CD4T
rs2522420	4	107688472	C	A	0.315703	0.292881	0.0558558	1.57546e-07	PAPSS1	Mono
rs28449333	4	107966377	G	A	0.0779716	0.484709	0.068043	1.05172e-12	HADH	CD4T
rs10010159	4	109646642	G	A	0.674482	0.182974	0.0183168	2.33255e-22	MCUB	CD4T
rs12498588	4	109683940	A	T	0.675573	-0.211823	0.0352368	2.66649e-09	CASP6	CD4T
rs4541508	4	109761331	C	T	0.677754	-0.193226	0.0388239	7.73335e-07	GAR1	CD8T
rs7438763	4	109842257	G	A	0.647764	-0.196026	0.0336844	5.90276e-09	GAR1	CD4T
rs146181191	4	110080182	C	T	0.145038	-0.201426	0.0441495	5.75662e-06	PLA2G12A	CD4T
rs10017006	4	112162367	C	A	0.356598	-0.630606	0.0427301	2.73641e-49	FAM241A	CD4T
rs12643919	4	112171369	C	G	0.285714	-0.383976	0.0643514	2.41844e-09	FAM241A	CD8T
rs7665603	4	112211277	T	C	0.498364	-0.412884	0.0386404	1.1928e-26	TIFA	B
rs9884974	4	112253944	T	A	0.492366	-0.300738	0.0487782	7.02991e-10	TIFA	CD8T
rs76173198	4	112258861	T	C	0.0768811	0.44745	0.0985908	6.43262e-06	AP1AR	CD4T
rs11936775	4	112312276	C	G	0.261723	0.539864	0.0589119	5.00445e-20	ALPK1	CD4T
rs6834329	4	112313444	G	C	0.262268	0.285279	0.0456905	4.27255e-10	TIFA	CD4T
rs7664015	4	112687867	T	C	0.165213	-2.18139	0.458424	1.9494e-06	LARP7	DC
rs190617542	4	112878791	A	C	0.0103599	-1.43887	0.268909	1.11067e-07	AP1AR	CD8T
rs35789417	4	118190902	C	A	0.389313	0.979202	0.0250256	0	SNHG8	CD4T
rs1523742	4	118277898	A	C	0.526172	-2.21391	0.451689	9.50592e-07	SNHG8	Platelet
rs658642	4	118279119	T	C	0.398582	0.526938	0.022738	8.26517e-119	SNHG8	B
rs658642	4	118279119	T	C	0.398582	0.725329	0.0378564	7.98331e-82	SNHG8	Mono
rs788666	4	118298013	T	C	0.400218	0.67355	0.0337071	7.83101e-89	SNHG8	CD8T
rs788666	4	118298013	T	C	0.400218	0.521308	0.0450941	6.53792e-31	SNHG8	DC
rs788666	4	118298013	T	C	0.400218	0.539988	0.026619	1.71448e-91	SNHG8	NK
rs11729857	4	119192945	G	C	0.116685	1.35244	0.0489884	9.06719e-168	USP53	CD4T
rs11729857	4	119192945	G	C	0.116685	0.863326	0.0763717	1.24993e-29	USP53	CD8T
rs138204164	4	119202262	G	C	0.11723	1.37171	0.0818356	4.64901e-63	USP53	B
rs10032299	4	119285264	T	C	0.465104	0.0736101	0.0147987	6.55583e-07	C4orf3	CD4T
rs2389875	4	119635859	T	G	0.462923	-0.0948596	0.0187026	4.77765e-07	C4orf3	B
rs145386428	4	120141197	G	A	0.0158124	0.862339	0.159718	8.56327e-08	MAD2L1	CD4T
rs62320617	4	121647825	A	C	0.0676118	0.405794	0.0753203	9.11451e-08	ANXA5	B
rs6534309	4	121688774	C	T	0.0910578	0.628081	0.0588024	3.68007e-25	ANXA5	CD4T
rs6534309	4	121688774	C	T	0.0910578	0.547351	0.063166	2.05748e-17	ANXA5	CD8T
rs6534309	4	121688774	C	T	0.0910578	1.09247	0.0967352	9.2968e-28	ANXA5	NK
rs28454132	4	121692304	A	C	0.2012	0.311163	0.0570915	5.02983e-08	ANXA5	DC
rs7655436	4	121699410	C	T	0.31843	-0.208309	0.0281757	1.43334e-13	ANXA5	Mono
rs1605548	4	121889616	C	A	0.309706	0.221855	0.037516	3.3469e-09	EXOSC9	CD4T
rs12645848	4	122402463	G	C	0.0218103	0.654692	0.0976232	3.51578e-11	BLTP1	CD4T
rs114233251	4	123215729	T	C	0.0661926	0.429247	0.0917034	3.29672e-06	ANKRD50	Mono
rs144428958	4	128260540	C	T	0.0332606	-0.527615	0.115505	5.60986e-06	PGRMC2	NK
rs76679968	4	128833688	T	C	0.0267176	-0.48164	0.107341	8.1559e-06	JADE1	NK
rs318513	4	128895666	T	C	0.159215	0.466219	0.0783454	3.81425e-09	C4orf33	CD8T
rs1699393	4	129098197	G	T	0.827699	-0.469565	0.0714018	4.82052e-11	C4orf33	Mono
rs1757927	4	129100914	T	C	0.827154	-0.467198	0.0677985	5.54115e-12	C4orf33	CD4T
rs474794	4	129117519	C	T	0.826063	-0.401273	0.0711079	1.66962e-08	C4orf33	NK
rs13128947	4	129562881	A	G	0.330971	-0.17618	0.0365201	1.64948e-06	SCLT1	CD4T
rs78705935	4	138605030	T	G	0.15372	0.249858	0.0502743	8.0181e-07	NDUFC1	Mono
rs28405109	4	138807606	G	A	0.0147702	-0.827118	0.168056	1.02025e-06	ELF2	Mono
rs13104571	4	139019055	A	T	0.76554	0.316353	0.070512	8.17376e-06	MAML3	B
rs7690252	4	139367077	G	A	0.255725	-0.238948	0.0531249	6.86399e-06	RAB33B	CD4T
rs3822045	4	139666260	C	A	0.272628	-0.528892	0.0708579	8.3857e-14	MGST2	CD8T
rs795599	4	139667258	C	T	0.442748	-1.05195	0.0556026	7.94792e-80	MGST2	CD4T
rs8192024	4	139671487	A	C	0.29771	-0.350544	0.0515106	1.83589e-11	MGST2	NK
rs6842402	4	141294769	C	T	0.461287	-0.60215	0.060144	1.35254e-23	LINC02432	Mono
rs1373036	4	142704109	A	G	0.761723	0.304037	0.0292278	5.16043e-24	INPP4B	CD4T
rs1373036	4	142704109	A	G	0.761723	0.435738	0.0497461	1.96546e-18	ENSG00000249806	CD4T
rs1373036	4	142704109	A	G	0.761723	0.281749	0.0505955	3.38634e-08	INPP4B	CD8T
rs4690793	4	143539266	C	G	0.750273	-1.25697	0.0720855	6.53665e-59	ENSG00000251600	CD4T
rs1864371	4	146118607	G	C	0.311341	-0.265808	0.0269734	7.89761e-22	LSM6	CD4T
rs6824313	4	146195242	G	A	0.310796	-0.174212	0.0273202	1.80967e-10	LSM6	CD8T
rs906125	4	147924039	T	A	0.718648	-0.298864	0.0621393	1.77152e-06	SLC10A7	NK
rs13137400	4	148579909	A	G	0.330425	-0.387712	0.0718591	8.73613e-08	ENSG00000287292	CD4T
rs28593016	4	151126213	T	C	0.0376227	-0.531891	0.0389917	1.16346e-38	RPS3A	B
rs28593016	4	151126213	T	C	0.0376227	-0.746458	0.0490065	8.46985e-47	RPS3A	CD4T
rs28593016	4	151126213	T	C	0.0376227	-0.369285	0.0397666	1.15896e-19	RPS3A	NK
rs28593016	4	151126213	T	C	0.0377462	-0.401011	0.043204	1.21197e-19	RPS3A	Mono
rs60953992	4	151190044	G	T	0.0365322	-0.535539	0.0674631	6.06432e-15	RPS3A	CD8T
rs74664063	4	151238476	C	T	0.0390443	-0.267458	0.037702	2.75915e-12	RPS3A	DC
rs13140099	4	152101223	A	G	0.272083	-1.3698	0.0425507	2.2656e-227	LINC02273	CD4T
rs13140099	4	152101223	A	G	0.272083	-0.884903	0.0629903	7.89583e-45	LINC02273	CD8T
rs35897176	4	152108261	A	G	0.281352	-0.472352	0.0678078	3.25993e-12	LINC02273	NK
rs62319916	4	152864095	T	C	0.431298	0.247112	0.0478253	2.37921e-07	ARFIP1	NK
rs1105889	4	152939020	A	G	0.4253	0.26328	0.0427351	1.08915e-09	ARFIP1	CD4T
rs10034134	4	153708686	G	C	0.179389	0.321166	0.0643815	6.08564e-07	TLR2	Mono
rs6857680	4	153757211	C	A	0.560523	0.738128	0.0756271	1.66976e-22	RNF175	CD4T
rs139076058	4	156148390	G	A	0.0103599	-1.32004	0.254307	2.58829e-07	MAP9	B
rs4345228	4	158128411	G	A	0.85169	-0.374238	0.076616	1.03642e-06	GASK1B	Mono
rs67273987	4	158535876	T	C	0.147764	-0.323114	0.047732	2.3267e-11	ETFDH	CD4T
rs11946226	4	158644736	T	G	0.135224	-0.307259	0.0543188	2.07224e-08	ETFDH	CD8T
rs11559290	4	158680524	T	C	0.858233	0.266293	0.0561931	2.49527e-06	ETFDH	NK
rs17843966	4	158708662	C	A	0.263904	0.174253	0.0326067	9.08707e-08	PPID	CD4T
rs17285611	4	158827064	T	C	0.0719738	-0.465371	0.0985838	2.72506e-06	FNIP2	CD4T
rs184506997	4	158988350	T	C	0.0103599	0.780766	0.169718	4.81985e-06	PPID	CD8T
rs7695650	4	164689833	C	T	0.623228	0.24714	0.0542644	5.9748e-06	MSMO1	B
rs74651789	4	164977530	T	C	0.0594329	-0.573956	0.110274	2.40461e-07	TRIM61	B
rs74651789	4	164977530	T	C	0.0594329	-1.0893	0.142981	6.4751e-14	TRIM61	CD4T
rs74651789	4	164977530	T	C	0.0594329	-0.755585	0.128282	5.44381e-09	TRIM61	CD8T
rs74651789	4	164977530	T	C	0.0594329	-0.651961	0.127002	3.4843e-07	TRIM61	NK
rs140953330	4	165282074	C	T	0.0174482	-0.480462	0.104486	4.86547e-06	MARCHF1	B
rs72693171	4	168309119	T	C	0.0545256	-0.509032	0.106944	2.25587e-06	DDX60L	NK
rs6814803	4	168354867	G	A	0.083151	-0.428381	0.0928272	4.50545e-06	DDX60L	Mono
rs55638454	4	168457193	A	G	0.248637	0.237215	0.0527649	6.93413e-06	DDX60L	CD8T
rs1027122	4	168462364	C	T	0.249727	0.261692	0.0429226	1.08186e-09	DDX60L	CD4T
rs1458290	4	169009812	A	G	0.11614	0.312352	0.0546066	1.44762e-08	CBR4	CD4T
rs28371817	4	169010117	A	G	0.815703	0.207992	0.0458123	6.38429e-06	CBR4	NK
rs10520157	4	169612585	T	G	0.134678	0.428594	0.0587622	6.59391e-13	NEK1	CD4T
rs11540095	4	169757842	C	T	0.798255	-0.280264	0.0580021	1.35192e-06	HPF1	DC
rs72698135	4	173846645	A	G	0.493457	0.265803	0.0593751	8.55071e-06	FBXO8	NK
rs45545934	4	174520910	C	T	0.492366	0.429382	0.0673561	1.8319e-10	HPGD	CD4T
rs45545934	4	174520910	C	T	0.492366	0.478181	0.0672428	1.14991e-12	HPGD	CD8T
rs45545934	4	174520910	C	T	0.492366	0.770143	0.0652702	3.93528e-32	HPGD	NK
rs62332171	4	174538884	A	G	0.0147219	-1.01792	0.225586	7.2584e-06	FBXO8	CD8T
rs10000374	4	174853900	A	T	0.580698	-0.262525	0.0554424	2.54131e-06	SAP30	NK
rs13127158	4	176018620	A	G	0.842421	0.838181	0.0890581	3.93576e-20	GPM6A	B
rs2278903	4	176328382	G	A	0.152672	-0.174305	0.0369955	2.45889e-06	SPCS3	CD4T
rs13149149	4	177439396	T	C	0.358233	-0.211838	0.0460684	4.86591e-06	AGA	B
rs3792607	4	177440467	A	T	0.561614	-0.34031	0.0495722	6.65206e-12	AGA	Mono
rs13106192	4	177440968	G	C	0.357143	-0.275118	0.0400345	6.33028e-12	AGA	CD8T
rs11131799	4	177442224	A	G	0.637405	0.487982	0.0339156	6.14558e-47	AGA	CD4T
rs11131799	4	177442224	A	G	0.637405	0.32222	0.0486394	3.48022e-11	AGA	NK
rs17074241	4	182901876	T	C	0.0550709	0.277679	0.0608386	5.70782e-06	DCTD	CD4T
rs61333488	4	184376795	G	A	0.236641	0.342385	0.0768712	8.42791e-06	LINC02362	B
rs2001870	4	184667349	T	C	0.118321	-0.42146	0.073793	1.52061e-08	CASP3	NK
rs2696051	4	184683626	T	G	0.780262	-0.284888	0.056789	5.25926e-07	PRIMPOL	CD4T
rs1107907	4	184698954	T	G	0.320065	-0.468607	0.0747032	3.54343e-10	CENPU	CD4T
rs7679215	4	184714157	T	C	0.679389	0.382561	0.0708712	6.73961e-08	CENPU	NK
rs3796689	4	184728712	A	C	0.315158	-0.416394	0.0657005	2.33132e-10	CENPU	CD8T
rs6845294	4	184732672	A	G	0.69084	0.315557	0.0652957	1.34669e-06	CENPU	B
rs59323401	4	185062702	G	A	0.239368	-0.294463	0.0600661	1.12272e-06	CASP3	CD8T
rs3108297	4	185202643	G	C	0.673391	-0.411394	0.0249338	3.70451e-61	CFAP97	CD4T
rs3112884	4	185208468	G	A	0.671756	-0.158495	0.0304713	1.97717e-07	CFAP97	CD8T
rs1112943	4	185269408	A	G	0.444929	0.612416	0.0593429	5.72558e-25	SNX25	CD4T
rs1534146	4	185275916	T	C	0.842421	0.358867	0.078689	5.10151e-06	SNX25	CD8T
rs11132303	4	185425919	C	G	0.736096	0.282004	0.0358169	3.44868e-15	UFSP2	CD4T
rs11132303	4	185425919	C	G	0.736096	0.353611	0.0455569	8.3632e-15	UFSP2	CD8T
rs10019065	4	185612196	T	C	0.311341	-0.223452	0.0500376	8.99191e-06	SLC25A4	NK
rs6814261	4	186191240	T	A	0.326063	-0.327788	0.0723055	6.58565e-06	SORBS2	NK
rs2292426	4	186199599	G	A	0.667939	-0.31854	0.0574682	2.97503e-08	CYP4V2	NK
rs7687961	4	186200855	A	C	0.808615	-0.81313	0.0524438	3.21999e-54	CYP4V2	CD4T
rs7687961	4	186200855	A	C	0.808615	-0.444239	0.0666884	2.71193e-11	CYP4V2	CD8T
rs114321947	4	188879383	A	G	0.0130862	-0.529017	0.118248	8.66501e-06	FRG1	CD8T
rs11736387	4	189940613	C	G	0.329335	0.497621	0.0683661	3.36861e-13	FRG1-DT	CD4T
rs35188965	5	1104823	T	C	0.583969	-0.979754	0.0541416	3.41818e-73	SLC12A7	CD4T
rs35188965	5	1104823	T	C	0.583969	-0.912907	0.0606711	3.62264e-51	SLC12A7	CD8T
rs35188965	5	1104823	T	C	0.583969	-1.0856	0.0601484	8.0772e-73	SLC12A7	NK
rs35188965	5	1104823	T	C	0.583969	-0.414017	0.0527325	4.11887e-15	SLC12A7	Mono
rs37011	5	1348683	T	A	0.449291	-0.787833	0.0678202	3.58545e-29	ENSG00000286388	CD4T
rs62329885	5	1593645	T	C	0.17012	0.292423	0.064376	6.31558e-06	TRIP13	B
rs114579496	5	1746571	T	C	0.0196292	-0.601959	0.121373	8.43905e-07	MRPL36	NK
rs13171074	5	1782723	T	C	0.670665	-0.241452	0.0455286	1.13722e-07	MRPL36	B
rs13173081	5	1788397	C	G	0.601963	-0.155797	0.0281173	3.00816e-08	MRPL36	CD4T
rs72704473	5	1811425	T	C	0.0839695	0.526335	0.116424	6.97923e-06	CEP72	CD4T
rs260398	5	1852483	G	A	0.492424	0.241555	0.0537129	7.85032e-06	MRPL36	DC
rs2652723	5	5535619	A	G	0.182713	-0.239574	0.0503558	2.28079e-06	MED10	Mono
rs10041500	5	6387628	C	G	0.732279	0.106277	0.0199227	9.58128e-08	MED10	CD4T
rs3776444	5	6600942	T	A	0.697928	-0.269131	0.0446501	2.42274e-09	NSUN2	CD4T
rs472402	5	6635478	C	G	0.522356	0.241669	0.0513438	2.90974e-06	SRD5A1	B
rs13163369	5	6817700	A	G	0.0414395	-0.596484	0.126379	2.73509e-06	TENT4A	CD4T
rs7718889	5	7200413	A	T	0.644493	-0.287988	0.0584642	9.98599e-07	MTRR	NK
rs162024	5	7860291	T	G	0.508724	-0.300719	0.0472982	2.0449e-10	FASTKD3	CD4T
rs1801394	5	7870860	G	A	0.561614	-0.187025	0.0381865	9.69838e-07	MTRR	CD4T
rs77596693	5	8454582	A	T	0.226827	-0.27471	0.0492806	3.27995e-08	MIR4458HG	CD4T
rs6875651	5	9006873	T	A	0.874591	0.190287	0.042695	9.36053e-06	MARCHF6	CD8T
rs16882559	5	9362883	A	C	0.0288986	0.879418	0.196051	8.20647e-06	SEMA5A	CD4T
rs6882340	5	9539848	C	G	0.0970556	0.725539	0.11726	9.26176e-10	SNHG18	CD4T
rs76159733	5	10304679	A	G	0.0218103	1.26876	0.222504	1.60167e-08	CMBL	CD4T
rs11133622	5	10675920	T	C	0.266085	-0.275926	0.0318285	4.35461e-18	DAP	CD4T
rs12513896	5	10688643	C	G	0.260087	-0.235019	0.0407169	1.07632e-08	DAP	CD8T
rs7733385	5	10712087	A	G	0.672301	0.253032	0.0387639	6.68722e-11	DAP	B
rs30610	5	14413459	T	C	0.339695	0.256816	0.033245	2.97013e-14	OTULINL	CD4T
rs2921604	5	14867839	C	T	0.449836	0.264625	0.0255222	3.45163e-25	ANKH	CD4T
rs2921605	5	14868812	A	G	0.446565	0.265591	0.0367236	4.75427e-13	ANKH	CD8T
rs13181335	5	14869044	A	G	0.341876	-0.254058	0.0498248	3.41427e-07	ANKH	B
rs76771115	5	16169409	T	C	0.0387132	0.491457	0.099722	9.86804e-07	ZNF622	B
rs256891	5	16621457	C	T	0.731189	0.42514	0.0344514	5.49462e-35	RETREG1	CD4T
rs256888	5	16622873	C	T	0.731734	-0.374189	0.0515006	3.71056e-13	RETREG1	Mono
rs648879	5	16638382	G	C	0.262814	-0.359211	0.0758392	2.52434e-06	MYO10	CD4T
rs116044384	5	23738790	T	C	0.0196292	3.359	0.240096	2.12741e-40	LINC02899	CD4T
rs144444982	5	24171189	C	T	0.0207197	2.90378	0.160064	5.94148e-63	LINC02899	CD8T
rs144444982	5	24171189	C	T	0.0207197	2.70591	0.157172	1.16769e-57	LINC02899	NK
rs385089	5	31688942	C	T	0.702835	0.284192	0.0623752	5.92481e-06	C5orf22	NK
rs111806311	5	32458317	T	C	0.0997819	0.410059	0.0867687	2.65636e-06	MTMR12	CD4T
rs1729033	5	32522734	T	A	0.833152	-0.133165	0.0286331	3.30734e-06	SUB1	CD4T
rs12109591	5	32604804	A	G	0.354962	0.100155	0.0198587	4.5741e-07	SUB1	CD8T
rs10941054	5	33434807	T	C	0.204471	-0.311892	0.0687223	6.43325e-06	GOLPH3-DT	B
rs34017745	5	33673859	T	C	0.22046	-0.301955	0.0596446	5.01641e-07	TARS1	Mono
rs35999194	5	34954665	G	A	0.0174482	-0.740601	0.1635	6.6994e-06	DNAJC21	NK
rs10072883	5	35646235	A	G	0.553435	-0.376563	0.0616683	1.01989e-09	SPEF2	NK
rs10044883	5	35885608	C	T	0.679389	0.169921	0.0234931	4.73005e-13	IL7R	CD4T
rs78922433	5	36203179	C	T	0.0103599	-0.691276	0.154658	8.82808e-06	BRIX1	CD8T
rs301917	5	37037242	G	A	0.428571	0.274956	0.0447741	1.22769e-09	NIPBL-DT	CD4T
rs13176880	5	37081780	C	T	0.431298	0.281385	0.0527104	1.18723e-07	NIPBL-DT	NK
rs6890566	5	38899029	C	T	0.24373	0.152249	0.0301158	5.19912e-07	RICTOR	NK
rs12657342	5	38901047	G	C	0.212121	0.252843	0.0556266	6.28473e-06	WDR70	DC
rs1239257	5	38986227	T	G	0.373501	-0.128795	0.0248885	2.28068e-07	RICTOR	CD4T
rs78666690	5	39201342	T	C	0.320611	-0.120333	0.0145694	1.46558e-16	FYB1	CD4T
rs11953839	5	39329336	A	G	0.388768	0.116452	0.0194103	2.86241e-09	FYB1	NK
rs16868954	5	39451880	T	C	0.0387132	-0.596363	0.130598	5.64892e-06	DAB2	NK
rs1124233	5	40389185	A	G	0.119956	-0.308113	0.0636945	1.54653e-06	PTGER4	CD4T
rs9292776	5	40437743	A	G	0.48964	-0.416714	0.0419268	3.68128e-22	PTGER4	NK
rs56046109	5	42744194	T	A	0.284624	0.684421	0.0523751	5.0377e-39	CCDC152	CD4T
rs7380697	5	42752652	A	T	0.28626	0.443653	0.0587972	4.50616e-14	CCDC152	CD8T
rs12516157	5	42810605	G	T	0.285714	0.527215	0.0670447	3.73132e-15	CCDC152	NK
rs62372094	5	42887904	T	C	0.0779716	-0.434948	0.0963622	7.2136e-06	ENSG00000272144	CD4T
rs2548343	5	42977641	G	A	0.624864	-0.280825	0.0245761	2.44585e-28	ENSG00000287263	CD4T
rs2548346	5	42978968	C	G	0.625954	-0.240974	0.0257672	6.58966e-20	ENSG00000287263	CD8T
rs35137321	5	42987820	A	G	0.173937	0.323926	0.0699878	4.22606e-06	ENSG00000286656	CD4T
rs2329995	5	43011538	A	T	0.687568	-0.414361	0.0330747	2.58477e-33	ENSG00000287263	NK
rs581914	5	43024429	G	A	0.488004	0.243687	0.0419114	8.44176e-09	ANXA2R-OT1	CD4T
rs1054428	5	43039691	C	T	0.321156	0.165407	0.0234375	1.69667e-12	ANXA2R	CD4T
rs1054428	5	43039691	C	T	0.321156	0.133552	0.0259073	2.53666e-07	ANXA2R	CD8T
rs1054428	5	43039691	C	T	0.321156	0.284813	0.0321191	7.48539e-19	ANXA2R	NK
rs4072919	5	43525100	A	G	0.507088	-0.393912	0.0654154	1.72594e-09	C5orf34	CD4T
rs303235	5	50366922	C	T	0.446565	0.248575	0.0244602	2.91698e-24	EMB	CD8T
rs35759951	5	50493465	T	A	0.0926936	0.421027	0.04044	2.20497e-25	EMB	CD4T
rs56387400	5	50517577	C	T	0.560523	-0.312944	0.0279139	3.59891e-29	EMB	NK
rs12654329	5	50656385	C	G	0.186478	0.327278	0.0670478	1.05406e-06	PARP8	Mono
rs693082	5	50808537	G	A	0.56434	0.236396	0.0305612	1.03273e-14	PARP8	NK
rs244480	5	52744074	T	C	0.0261723	1.25198	0.197021	3.31082e-10	ITGA1	CD8T
rs77704739	5	52785075	C	T	0.0376227	-0.731272	0.122158	3.09487e-09	PELO	CD4T
rs41272307	5	53090485	A	G	0.0114504	0.555521	0.0961658	1.04783e-08	NDUFS4	CD4T
rs2406615	5	53217705	T	G	0.273173	-0.260453	0.0462805	2.43664e-08	MOCS2	NK
rs76803798	5	53482432	G	T	0.0169029	4.13988	0.216174	7.19244e-69	FST	CD4T
rs10052682	5	53897852	T	G	0.73446	-0.785028	0.0686115	2.10528e-28	ENSG00000287087	CD8T
rs12189288	5	53907642	T	C	0.694111	1.14136	0.0717067	1.81739e-50	ENSG00000287087	CD4T
rs6896020	5	53910135	C	A	0.237732	0.848243	0.0701321	2.55929e-31	ENSG00000287087	NK
rs16883014	5	54547505	C	T	0.321701	0.279911	0.0474273	3.59325e-09	SNX18	CD4T
rs4145104	5	54643917	T	C	0.666303	0.253874	0.0539026	2.86841e-06	SNX18	CD8T
rs6450230	5	54647439	A	G	0.671756	0.316516	0.0532733	4.03189e-09	SNX18	NK
rs12519484	5	55014630	A	T	0.184297	0.361262	0.071185	4.70566e-07	GZMK	CD8T
rs62363942	5	56057320	T	C	0.0496183	-0.556162	0.122089	5.94639e-06	SLC38A9	NK
rs7731626	5	56148856	A	G	0.346783	-0.769093	0.0485115	1.32256e-56	ANKRD55	CD4T
rs7731626	5	56148856	A	G	0.346783	-0.223131	0.0349087	2.62348e-10	IL6ST	CD4T
rs13355587	5	56446568	A	G	0.0948746	2.21882	0.45069	8.52275e-07	LINC01948	Mono
rs11747034	5	56481569	G	C	0.0419847	-0.732222	0.160683	5.904e-06	LINC01948	CD4T
rs66893416	5	56755769	A	G	0.157034	0.195657	0.042256	4.18731e-06	MAP3K1	CD4T
rs744023	5	56901251	T	C	0.856598	1.36879	0.0720711	1.9781e-80	SETD9	CD4T
rs744023	5	56901251	T	C	0.856598	0.784113	0.0727166	4.13594e-27	SETD9	Mono
rs185220	5	56909530	G	A	0.847328	0.895071	0.0766275	1.59779e-31	SETD9	CD8T
rs252897	5	56927173	A	G	0.763904	0.502282	0.0636535	3.00078e-15	SETD9	B
rs7702800	5	56975783	T	C	0.801527	0.591219	0.0744565	2.0142e-15	SETD9	NK
rs6861236	5	57268412	G	A	0.249182	0.110745	0.0186511	4.11901e-09	GPBP1	CD4T
rs17241103	5	58431152	A	G	0.044711	-0.223359	0.0490697	6.04429e-06	GPBP1	NK
rs13173334	5	58483087	A	G	0.142312	-0.279803	0.0563963	8.36361e-07	GAPT	B
rs162234	5	61017135	C	G	0.612323	-0.232219	0.0510983	5.50538e-06	NDUFAF2	DC
rs248677	5	61043779	G	C	0.615049	-0.116592	0.0260179	7.42221e-06	NDUFAF2	CD4T
rs6878445	5	62246588	C	T	0.623773	0.109671	0.0182008	2.45094e-09	KIF2A	CD4T
rs27931	5	62475217	A	T	0.507634	-0.2108	0.0287359	2.2043e-13	DIMT1	CD4T
rs2112984	5	62643934	C	G	0.504907	-0.222959	0.0392154	1.7604e-08	DIMT1	CD8T
rs370763	5	65059233	A	T	0.665213	0.294451	0.0558267	1.66802e-07	ADAMTS6	B
rs12657341	5	65275737	T	C	0.540349	-0.27747	0.0605738	5.28491e-06	ADAMTS6	NK
rs33394	5	65483117	A	G	0.640131	-2.07491	0.0436688	0	CENPK	CD4T
rs12516164	5	65530441	T	C	0.707743	0.44921	0.0605565	1.18864e-13	CENPK	B
rs6898710	5	65533997	G	C	0.355507	0.373933	0.0557449	3.47912e-11	ADAMTS6	CD8T
rs6895641	5	65546998	C	T	0.311341	0.218824	0.0478276	4.75625e-06	PPWD1	B
rs260048	5	65553874	T	C	0.643948	-0.639126	0.0532613	3.56079e-33	CENPK	NK
rs149514	5	65555910	A	C	0.558342	-0.193729	0.0420046	3.98628e-06	TRAPPC13	CD4T
rs378712	5	65559126	A	C	0.558342	-0.274104	0.0548921	5.9294e-07	TRIM23	B
rs432206	5	65562860	C	G	0.643402	-0.857293	0.0538352	1.6593e-50	ADAMTS6	CD4T
rs402645	5	65563200	G	C	0.644493	-0.227929	0.0486	3.15581e-06	PPWD1	NK
rs154940	5	65606264	T	C	0.643402	-1.57074	0.0484999	4.24271e-230	CENPK	CD8T
rs468974	5	65632627	C	T	0.65976	-0.385641	0.0306672	2.89697e-36	PPWD1	CD4T
rs152072	5	65641513	G	A	0.660305	-0.335172	0.0394049	1.80267e-17	PPWD1	CD8T
rs27144	5	65655206	G	T	0.659215	-0.444216	0.0590878	5.566e-14	TRIM23	CD8T
rs27143	5	65658201	A	G	0.65867	0.32543	0.0581684	2.21108e-08	SHLD3	CD8T
rs74873074	5	65660422	G	A	0.262814	-0.241955	0.0366862	4.24547e-11	SGTB	CD4T
rs154625	5	65689746	G	T	0.660851	-0.301686	0.0604562	6.03312e-07	TRIM23	NK
rs1700512	5	65693312	A	G	0.661396	-0.566116	0.0484632	1.58734e-31	TRIM23	CD4T
rs16894235	5	65710407	C	T	0.262268	-0.271459	0.0539913	5.98237e-07	SGTB	CD8T
rs468325	5	67045801	G	A	0.142312	-0.32867	0.0505387	1.29898e-10	MAST4	CD4T
rs10471698	5	67204172	G	A	0.292803	-0.429931	0.0631913	1.85585e-11	MAST4	NK
rs4437332	5	69028801	C	T	0.278446	0.244293	0.0545992	8.64841e-06	PIK3R1	Mono
rs6886492	5	69129872	G	A	0.199019	-0.304129	0.0673795	7.21406e-06	GTF2H2C	B
rs163444	5	69168717	G	A	0.51145	-0.156534	0.0302201	2.22129e-07	MRPS36	B
rs2171148	5	69242338	G	A	0.520174	-0.131542	0.0273951	1.57345e-06	MRPS36	CD8T
rs4362903	5	69272124	C	T	0.520174	-0.232406	0.026787	1.88517e-17	MRPS36	CD4T
rs4252217	5	69369635	T	C	0.0261723	0.920593	0.198598	4.08585e-06	OCLN	NK
rs1183278	5	69443375	C	T	0.482552	0.153735	0.030521	5.70945e-07	MRPS36	NK
rs2583707	5	69461947	C	T	0.0196292	-1.12088	0.218445	3.52528e-07	SMN2	CD8T
rs28637859	5	69470570	A	G	0.0272628	0.736214	0.136119	8.13633e-08	NAIP	CD4T
rs28633210	5	69506539	T	C	0.78735	-0.362444	0.078567	4.53827e-06	OCLN	CD4T
rs28633210	5	69506539	T	C	0.78735	0.283342	0.0599032	2.6043e-06	NAIP	CD8T
rs4298238	5	71360849	G	A	0.0436205	-0.865273	0.145788	4.182e-09	SMN2	CD4T
rs12055271	5	71380720	C	G	0.645038	-0.681976	0.0500685	1.46498e-38	GTF2H2	B
rs12055271	5	71380720	C	G	0.645038	-0.951865	0.045597	2.81217e-79	GTF2H2	CD4T
rs13168712	5	71383799	A	G	0.639586	-0.722704	0.0470145	1.5324e-47	GTF2H2	CD8T
rs13168712	5	71383799	A	G	0.639586	-0.755092	0.0483814	8.52121e-49	GTF2H2	NK
rs13168712	5	71383799	A	G	0.638403	-0.392453	0.0551581	2.28324e-12	GTF2H2	Mono
rs113815776	5	73501895	T	C	0.04253	-0.228467	0.0279859	1.08752e-15	BTF3	B
rs112799888	5	73519909	T	A	0.0436205	-0.325514	0.0335511	3.08102e-21	BTF3	CD4T
rs77704408	5	74588340	A	G	0.140131	0.440999	0.0705199	4.01245e-10	ENC1	Mono
rs6453068	5	74634016	C	T	0.142312	0.902851	0.0747845	1.47232e-33	ENC1	NK
rs7704467	5	74648284	G	A	0.63795	-0.291144	0.0622342	2.8942e-06	ENC1	CD8T
rs60248850	5	74651438	C	T	0.127045	0.982086	0.0984272	1.90661e-23	ENC1	CD4T
rs6870622	5	74706613	A	G	0.131291	0.275135	0.0439916	6.16497e-10	NSA2	Mono
rs6870806	5	74771711	C	G	0.130862	0.736867	0.0284333	3.76811e-111	NSA2	CD4T
rs6870806	5	74771711	C	G	0.130862	0.504173	0.0319521	1.01357e-49	NSA2	NK
rs72764663	5	74786695	A	G	0.130862	0.510329	0.0275338	3.05846e-65	NSA2	B
rs72764675	5	74826574	C	T	0.129226	0.575479	0.0346604	3.14123e-54	NSA2	CD8T
rs11951174	5	75054710	A	G	0.156489	-0.343441	0.0614921	3.09013e-08	GCNT4	CD4T
rs201431766	5	75626791	G	T	0.235551	0.247362	0.0452475	5.92916e-08	POLK	CD8T
rs796200927	5	75700221	G	T	0.215376	0.283185	0.0572336	8.94768e-07	POC5	CD4T
rs11738470	5	76398079	T	C	0.497812	0.306082	0.0461907	5.91364e-11	IQGAP2	Mono
rs250753	5	76741726	G	A	0.728462	0.44312	0.0450111	7.22766e-23	F2R	NK
rs10462547	5	76868587	C	T	0.611232	0.311588	0.0577121	6.70108e-08	S100Z	B
rs3149	5	77432611	C	A	0.201745	0.325089	0.0647524	5.15384e-07	WDR41	NK
rs34318118	5	77501180	T	C	0.359869	-0.344498	0.0573701	1.91531e-09	WDR41	CD4T
rs254415	5	77775879	T	G	0.293348	-0.205655	0.0175928	1.69846e-29	TBCA	B
rs254415	5	77775879	T	G	0.293348	-0.375501	0.0164937	9.87522e-115	TBCA	CD4T
rs254415	5	77775879	T	G	0.293348	-0.316401	0.017978	2.4928e-69	TBCA	CD8T
rs254415	5	77775879	T	G	0.293348	-0.171567	0.0201324	1.56946e-17	TBCA	NK
rs6882379	5	77792371	G	C	0.294438	0.157301	0.0353741	8.71702e-06	TBCA	DC
rs164819	5	77834172	T	C	0.410284	-0.222783	0.0501123	9.85498e-06	S100Z	Mono
rs77873043	5	78507368	A	C	0.0261723	0.511213	0.0965422	1.49362e-07	SCAMP1-AS1	CD4T
rs145129667	5	78977363	T	A	0.102508	-0.422167	0.0947011	9.31784e-06	DMGDH	CD8T
rs2166344	5	79238311	G	T	0.394766	0.290669	0.0396453	5.04713e-13	JMY	CD4T
rs56104123	5	79635897	T	G	0.100872	0.302131	0.0554298	6.47555e-08	TENT2	CD8T
rs56104123	5	79635897	T	G	0.100872	0.366756	0.0593703	9.84304e-10	TENT2	NK
rs55777108	5	80140363	G	A	0.553435	-0.254779	0.0231193	3.05457e-28	SERINC5	CD4T
rs701383	5	80617456	A	G	0.239368	0.264745	0.053717	9.85656e-07	MSH3	NK
rs957996	5	80619970	C	T	0.113239	0.369274	0.0798537	4.307e-06	MSH3	Mono
rs12517451	5	80624254	T	C	0.239368	-0.507321	0.0529867	1.02364e-21	DHFR	CD4T
rs1643635	5	80632397	A	G	0.269357	-0.292639	0.0553191	1.22308e-07	DHFR	Mono
rs863216	5	80651612	G	A	0.238822	0.307406	0.0397166	2.65862e-14	MSH3	CD4T
rs863216	5	80651612	G	A	0.238822	0.28887	0.0487769	4.50961e-09	MSH3	CD8T
rs40592	5	80792057	T	C	0.272083	0.381249	0.0606375	5.02229e-10	DHFR	B
rs245397	5	80805954	C	T	0.821116	0.278755	0.0619275	7.63948e-06	FAM151B-DT	Mono
rs245342	5	80863595	T	C	0.625409	0.273166	0.0598053	5.61802e-06	DHFR	NK
rs7701015	5	80969952	A	G	0.293348	0.337285	0.0730924	3.94051e-06	RASGRF2-AS1	CD4T
rs55796154	5	80981534	T	C	0.334242	0.249376	0.047447	1.83924e-07	RASGRF2	CD4T
rs11745275	5	81284244	G	T	0.0866957	-0.494374	0.103913	2.28004e-06	CKMT2-AS1	NK
rs10053706	5	81320546	T	C	0.19193	0.515017	0.0597462	6.69086e-18	CKMT2-AS1	CD4T
rs62365866	5	81327769	T	C	0.08506	-0.575419	0.1045	4.77537e-08	CKMT2-AS1	CD8T
rs34672205	5	81535344	G	A	0.0365322	0.452778	0.0884386	3.7407e-07	SSBP2	CD4T
rs17243791	5	82026728	G	A	0.264995	0.260339	0.0565873	4.21147e-06	ATG10	Mono
rs73134747	5	82082475	T	C	0.262814	0.416224	0.0562139	3.02112e-13	ATG10	B
rs2629744	5	82086178	T	A	0.264995	0.418891	0.0523349	1.20387e-15	ATG10	NK
rs324914	5	82094131	C	T	0.264995	0.415125	0.0399143	2.46855e-25	ATG10	CD4T
rs7707921	5	82242227	A	T	0.736641	0.0913945	0.0185673	8.55174e-07	RPS23	NK
rs4703538	5	82268814	G	A	0.554526	-0.296447	0.043918	2.64175e-11	ATG10	CD8T
rs10514238	5	82352598	T	C	0.333152	-0.0887243	0.0178905	7.07522e-07	RPS23	CD4T
rs4266384	5	83080872	G	A	0.46892	-0.127038	0.0272626	3.1652e-06	TMEM167A	CD4T
rs12657757	5	88280952	C	T	0.256816	0.322365	0.0330816	1.94655e-22	TMEM161B-DT	CD4T
rs10059760	5	91144285	T	A	0.0579869	0.437765	0.0979662	8.87911e-06	LYSMD3	Mono
rs10054246	5	95602217	T	C	0.103599	-0.295315	0.0465357	3.49266e-10	SKIC3	CD4T
rs4869245	5	95635544	A	G	0.366412	2.11103	0.473703	8.33475e-06	SPATA9	CD4T
rs889224	5	95809042	A	T	0.660851	0.161375	0.0310897	2.58971e-07	GLRX	CD4T
rs28926210	5	95817519	A	G	0.362595	-0.204385	0.0263009	7.78566e-15	GLRX	NK
rs28926194	5	95824189	C	T	0.0796074	0.273483	0.0563219	1.41328e-06	GLRX	CD8T
rs10075736	5	96654353	T	C	0.15976	0.312843	0.0313865	2.11587e-23	CAST	B
rs10075736	5	96654353	T	C	0.15976	0.393435	0.0270654	7.11744e-48	CAST	NK
rs10075736	5	96654353	T	C	0.15976	0.250738	0.0397218	2.74806e-10	CAST	Mono
rs4267886	5	96661562	C	T	0.159215	0.437607	0.0315332	8.65537e-44	CAST	CD4T
rs4267886	5	96661562	C	T	0.159215	0.401493	0.0353065	5.78883e-30	CAST	CD8T
rs26507	5	96744764	T	C	0.763359	-0.294634	0.0578342	3.49725e-07	ERAP1	Mono
rs72773905	5	96744780	A	C	0.143402	2.14003	0.467284	4.65866e-06	ENSG00000272109	NK
rs469758	5	96786011	T	C	0.663032	-0.295537	0.0479656	1.08457e-09	ERAP1	NK
rs998509	5	96797092	A	G	0.147219	-0.292765	0.0457976	1.631e-10	ERAP1	CD4T
rs26490	5	96798217	T	C	0.790622	-0.274587	0.0502555	4.65998e-08	ERAP1	CD8T
rs55770741	5	96884383	T	C	0.571974	-1.3615	0.0297418	0	ERAP2	CD4T
rs11135482	5	96885722	A	G	0.499455	0.178197	0.0392325	6.32533e-06	RHOBTB3	NK
rs3849749	5	96898829	T	A	0.580698	-2.39395	0.41772	9.98403e-09	ERAP2	Platelet
rs2927608	5	96916728	A	G	0.429662	0.762999	0.0349765	1.68619e-105	ERAP2	B
rs2927608	5	96916728	A	G	0.429662	1.13169	0.0298802	0	ERAP2	CD8T
rs2927608	5	96916728	A	G	0.429662	0.570282	0.0487466	1.2911e-31	ERAP2	DC
rs2927608	5	96916728	A	G	0.429662	1.21258	0.0370679	1.0374e-234	ERAP2	NK
rs2927608	5	96916728	A	G	0.429662	0.982685	0.0520892	2.19487e-79	ERAP2	Mono
rs2086144	5	98492057	A	G	0.380044	-0.324824	0.0563736	1.13984e-08	RGMB	CD4T
rs150991	5	98918540	T	C	0.291167	0.292565	0.0493639	3.09061e-09	CHD1-DT	Mono
rs34495	5	98930103	T	G	0.300981	0.608091	0.0535052	6.23971e-30	CHD1-DT	B
rs34495	5	98930103	T	G	0.300981	1.11565	0.0635626	5.74194e-69	CHD1-DT	CD4T
rs34495	5	98930103	T	G	0.300981	0.50645	0.0607341	7.50418e-17	CHD1-DT	CD8T
rs258151	5	102793296	A	G	0.377863	0.218112	0.0481032	5.78091e-06	PAM	Mono
rs184844607	5	103277647	T	A	0.0158124	-0.865079	0.193462	8.75325e-06	PAM	NK
rs10078744	5	103555073	C	T	0.156489	-1.1195	0.0902624	2.52405e-35	NUDT12	CD4T
rs62355578	5	107498205	T	C	0.0937841	0.549029	0.104943	2.08915e-07	EFNA5	NK
rs10464043	5	107803802	C	T	0.428026	-0.218918	0.0485904	7.49489e-06	FBXL17	CD8T
rs246105	5	109337245	T	C	0.249182	0.360794	0.0704603	3.04689e-07	ENSG00000249476	CD4T
rs72810757	5	109607839	C	G	0.0550709	0.306685	0.0595196	3.15442e-07	PJA2	CD8T
rs11241041	5	109847640	T	G	0.175027	0.267173	0.0441925	1.48804e-09	MAN2A1	CD4T
rs252711	5	111144876	G	A	0.20229	0.375106	0.0703038	1.20534e-07	CAMK4	B
rs114378220	5	111230662	T	C	0.0594329	-0.570782	0.0467445	7.57721e-32	CAMK4	CD4T
rs6863537	5	112596583	G	T	0.856598	-0.535411	0.0939006	1.60461e-08	EPB41L4A	CD8T
rs2431240	5	112816952	T	C	0.532715	-0.125449	0.0242014	2.17686e-07	REEP5	NK
rs698405	5	112907830	T	C	0.345147	0.171211	0.0313197	4.58855e-08	REEP5	Mono
rs151980	5	112921894	G	C	0.44602	0.170203	0.0296096	9.01726e-09	REEP5	CD4T
rs151980	5	112921894	G	C	0.44602	-0.107613	0.0224761	1.96862e-06	SRP19	CD8T
rs4705530	5	112999160	T	C	0.744275	-0.364171	0.0313286	3.1041e-31	DCP2	CD4T
rs959949	5	113008385	A	G	0.77699	-0.488972	0.0760078	2.02423e-10	MCC	CD4T
rs6594661	5	113039051	T	C	0.245365	0.148386	0.0320298	4.13862e-06	REEP5	CD8T
rs7732198	5	113043962	C	T	0.471647	0.208407	0.0315618	6.86148e-11	DCP2	CD8T
rs145261576	5	114434965	A	G	0.0136314	-0.498637	0.106521	3.29025e-06	AP3S1	NK
rs2053697	5	115216653	C	T	0.504907	-0.195251	0.0434482	7.90231e-06	PGGT1B	CD8T
rs78780834	5	115296315	G	C	0.118866	-0.355252	0.0627703	2.03782e-08	CCDC112	CD4T
rs10043323	5	115307988	C	A	0.441658	-0.203744	0.033485	1.16764e-09	PGGT1B	CD4T
rs256973	5	115559440	G	A	0.118321	2.16344	0.462227	2.86316e-06	FEM1C	DC
rs258736	5	115795209	T	C	0.846238	-1.30277	0.0850418	5.6901e-53	CDO1	CD4T
rs17376544	5	116898189	A	G	0.0103599	-1.20998	0.263845	5.15662e-06	TICAM2-AS1	B
rs34983163	5	118454611	C	T	0.196838	-0.267434	0.0586747	5.87709e-06	DMXL1	NK
rs7700373	5	118845240	C	T	0.187568	0.241168	0.0534988	7.40771e-06	DMXL1	CD8T
rs10478421	5	119407799	T	C	0.644493	-0.131592	0.0268768	9.77539e-07	TNFAIP8	B
rs1422330	5	121281793	T	C	0.345692	0.256847	0.054404	2.71793e-06	SRFBP1	NK
rs146387284	5	123066800	T	A	0.0185387	0.494292	0.103522	2.09845e-06	SNX2	CD4T
rs10491285	5	127004394	G	A	0.342966	0.283057	0.0616238	4.36289e-06	MARCHF3	CD4T
rs13154281	5	127073496	G	C	0.461287	0.344377	0.0478918	1.35158e-12	C5orf63	CD4T
rs10060634	5	127655514	T	C	0.0648855	0.513966	0.114661	8.32703e-06	C5orf63	NK
rs790152	5	128131550	G	A	0.531625	0.183789	0.0298713	1.14354e-09	SLC12A2-DT	CD4T
rs72794401	5	128181934	T	C	0.233915	0.271807	0.0548439	7.1957e-07	SLC12A2	CD4T
rs73350109	5	128541532	C	T	0.0826039	0.533548	0.0860359	8.51617e-10	FBN2	Mono
rs61564241	5	131137935	C	A	0.224646	0.0654491	0.0146585	8.01017e-06	HINT1	B
rs73262349	5	131234666	T	G	0.0310796	-0.354653	0.0359184	6.63307e-22	HINT1	CD4T
rs78623258	5	131292410	G	A	0.205016	0.218185	0.0262047	8.35151e-17	CDC42SE2	NK
rs810078	5	131354020	G	A	0.796619	-0.220188	0.0239031	2.19263e-19	CDC42SE2	CD4T
rs810078	5	131354020	G	A	0.796619	-0.215174	0.0232078	1.83356e-20	CDC42SE2	CD8T
rs9885286	5	131547577	T	C	0.811887	-0.306683	0.0337607	1.04645e-19	RAPGEF6	CD4T
rs7724769	5	131619250	T	C	0.80916	-0.235785	0.0482418	1.20786e-06	RAPGEF6	NK
rs77584624	5	132256026	G	T	0.0899673	0.643135	0.108545	4.43625e-09	MIR3936HG	CD8T
rs144795118	5	132348185	T	C	0.0164114	-0.382536	0.0854638	8.58092e-06	UQCRQ	Mono
rs60978556	5	132369654	A	C	0.0136314	1.364	0.216926	5.00743e-10	MIR3936HG	CD4T
rs60978556	5	132369654	A	C	0.0136314	1.64616	0.246536	4.25036e-11	MIR3936HG	NK
rs274555	5	132387259	T	C	0.411123	0.437854	0.0636867	6.19346e-12	SLC22A5	CD4T
rs274555	5	132387259	T	C	0.411123	2.12246	0.471152	6.64355e-06	SLC22A5	NK
rs2269821	5	132422622	G	A	0.875682	0.220372	0.0320565	6.22097e-12	IRF1	NK
rs2522051	5	132461886	C	T	0.462923	0.168963	0.022009	4.22444e-14	IRF1-AS1	NK
rs35894264	5	132468359	T	C	0.121592	-0.201435	0.0389597	2.3367e-07	IRF1	CD8T
rs2070722	5	132488794	C	A	0.344602	-0.176618	0.0303461	5.88018e-09	IRF1	CD4T
rs2549008	5	132491161	A	G	0.163577	0.20526	0.046066	8.35932e-06	IRF1-AS1	CD8T
rs2549002	5	132493886	A	C	0.657034	-0.188549	0.038558	1.19329e-06	RAD50	NK
rs148747293	5	132728941	A	G	0.0130862	-0.554543	0.112331	9.46162e-07	RAD50	CD4T
rs803138	5	132796886	A	G	0.0796074	-2.11445	0.472937	7.78547e-06	UQCRQ	NK
rs254292	5	132843089	T	C	0.152079	-0.405578	0.0753215	9.26818e-08	SHROOM1	Mono
rs6896107	5	133044624	C	T	0.232279	-0.242041	0.0461663	1.58153e-07	HSPA4	B
rs155581	5	133523978	C	T	0.660832	0.22178	0.0488139	6.29041e-06	C5orf15	Mono
rs115808154	5	134128584	G	A	0.0474373	0.165332	0.0334339	9.0753e-07	SKP1	NK
rs2110585	5	134176930	A	C	0.0550709	0.213042	0.0271919	1.31681e-14	SKP1	CD8T
rs73286503	5	134211525	T	G	0.0517993	0.18945	0.0331714	1.52183e-08	SKP1	B
rs76127458	5	134230396	T	C	0.0517993	0.349453	0.0257905	3.28446e-38	SKP1	CD4T
rs139346963	5	134371109	C	A	0.0179935	-0.573527	0.0753107	6.61944e-14	UBE2B	CD4T
rs139346963	5	134371109	C	A	0.0179935	-0.51005	0.0840259	1.87946e-09	UBE2B	CD8T
rs62381376	5	134410424	T	C	0.0398037	0.416601	0.0665395	5.90849e-10	CDKN2AIPNL	CD4T
rs62381376	5	134410424	T	C	0.0398037	0.421307	0.0936404	7.71128e-06	CDKN2AIPNL	NK
rs328040	5	134438477	T	C	0.822289	-0.344481	0.071063	1.68669e-06	UBE2B	Platelet
rs571890891	5	134558378	C	T	0.0419847	0.488603	0.105175	3.89471e-06	TXNDC15	NK
rs12655863	5	134588220	G	T	0.114504	0.256782	0.0369524	7.04207e-12	CAMLG	NK
rs79082746	5	134716318	C	A	0.111778	0.303149	0.0271517	6.05047e-29	CAMLG	CD4T
rs12657663	5	134741122	A	G	0.111232	0.220067	0.0377815	5.72009e-09	CAMLG	B
rs145506998	5	134749309	T	C	0.116685	0.253754	0.031574	9.22175e-16	CAMLG	CD8T
rs3733897	5	134887903	G	A	0.141221	0.284597	0.0566618	6.13904e-07	TXNDC15	CD8T
rs9327697	5	134944250	A	G	0.138495	0.447681	0.0480189	8.45672e-20	TXNDC15	CD4T
rs79237520	5	135376876	T	C	0.0250818	0.908893	0.0620708	1.01182e-43	MACROH2A1	CD4T
rs36113117	5	135999638	A	G	0.0508753	-0.360971	0.0804067	8.07282e-06	TGFBI	Mono
rs10041689	5	136202089	A	G	0.288441	0.639708	0.0590271	2.28567e-27	SMAD5	CD4T
rs7734045	5	136202653	C	A	0.289531	0.338566	0.0546196	5.69656e-10	SMAD5	CD8T
rs2287746	5	136212349	A	G	0.580698	-0.078059	0.0164046	2.27155e-06	DDX46	CD4T
rs12514669	5	138421882	C	G	0.200654	-0.28267	0.0612461	3.92513e-06	FAM53C	Mono
rs62381203	5	138908579	T	C	0.699019	0.437017	0.0718795	1.77332e-09	CTNNA1	CD4T
rs11949598	5	139407462	T	G	0.653762	-0.289866	0.0590164	9.03304e-07	SPATA24	CD4T
rs3923060	5	139439612	T	C	0.71374	-0.338211	0.0679239	7.64498e-07	DNAJC18	CD4T
rs919755	5	140451554	A	G	0.70229	0.274622	0.0444902	6.71575e-10	SRA1	Mono
rs5011956	5	140466208	A	T	0.703926	0.223756	0.0444781	5.89572e-07	SRA1	B
rs76376634	5	140474338	T	C	0.0801527	0.312476	0.0526533	4.19534e-09	SRA1	NK
rs2563253	5	140582582	G	A	0.530534	-0.30147	0.0316018	1.43342e-21	SRA1	CD4T
rs2563253	5	140582582	G	A	0.530534	-0.19401	0.0332055	5.13572e-09	SRA1	CD8T
rs2435142	5	140731656	A	G	0.197928	0.101427	0.0220045	4.62005e-06	IK	CD8T
rs3756337	5	140806853	C	G	0.485823	-0.274884	0.0607267	6.79643e-06	CD14	CD4T
rs75643213	5	141222054	T	C	0.0577972	-0.354328	0.0747295	2.46447e-06	DELE1	CD4T
rs17524297	5	141311939	A	G	0.187023	-0.138627	0.0252856	4.1947e-08	TAF7	CD8T
rs13361997	5	141484107	C	A	0.151581	0.183379	0.0360205	3.56279e-07	DIAPH1	CD4T
rs112830605	5	141577018	C	A	0.0201745	0.683869	0.136411	6.43918e-07	RELL2	CD4T
rs138888158	5	141806705	A	G	0.0136314	-0.895741	0.200449	8.86972e-06	RNF14	NK
rs12655443	5	142088291	A	C	0.514177	-0.122803	0.0198898	6.6517e-10	NDFIP1	CD4T
rs6864309	5	144170653	T	G	0.168484	-0.339096	0.0395339	9.70741e-18	YIPF5	CD4T
rs17796864	5	146079699	T	C	0.278626	0.164214	0.0368441	8.31204e-06	LARS1	CD8T
rs2063002	5	146188314	A	G	0.72301	-0.28043	0.0281158	1.97875e-23	LARS1	CD4T
rs2436340	5	147782912	A	G	0.364776	1.01042	0.0656451	1.84773e-53	JAKMIP2	CD4T
rs2436340	5	147782912	A	G	0.364776	0.267256	0.0574122	3.72454e-06	JAKMIP2	CD8T
rs2436340	5	147782912	A	G	0.364776	0.293272	0.0474091	6.17202e-10	JAKMIP2	NK
rs13163344	5	147872381	A	G	0.517448	0.404806	0.0476546	1.98628e-17	SCGB3A2	Mono
rs72834719	5	148216745	A	G	0.0288986	-0.665312	0.143101	3.8281e-06	PCYOX1L	CD4T
rs147037604	5	148869648	A	C	0.0130862	1.25263	0.27743	7.16568e-06	TIGD6	CD4T
rs80106133	5	149523671	C	T	0.100327	0.193798	0.0394481	1.06619e-06	CSNK1A1	NK
rs35884018	5	149562844	A	C	0.262268	-0.105327	0.0194098	7.38692e-08	CSNK1A1	CD4T
rs77489920	5	149622334	G	A	0.0268053	-0.59013	0.131518	8.15715e-06	TNIP1	Mono
rs57490146	5	150385864	G	C	0.113413	0.382277	0.053975	1.41597e-12	TCOF1	B
rs1560657	5	150611450	G	A	0.325518	-0.29295	0.0631077	3.96041e-06	SLC26A2	NK
rs9324654	5	150777862	G	T	0.0452563	0.654655	0.129057	4.76299e-07	SMIM3	CD4T
rs4958890	5	151097526	T	C	0.505998	0.134869	0.0260773	2.31724e-07	TNIP1	NK
rs3811988	5	151135481	A	C	0.253544	0.431929	0.0527417	2.62295e-16	ANXA6	Mono
rs2303038	5	151155452	T	C	0.212105	0.367261	0.0304611	1.78765e-33	ANXA6	B
rs2303038	5	151155452	T	C	0.212105	0.4006	0.0262652	1.59294e-52	ANXA6	CD4T
rs2303038	5	151155452	T	C	0.212105	0.303206	0.0258298	8.07826e-32	ANXA6	CD8T
rs2303038	5	151155452	T	C	0.212105	0.259431	0.0250851	4.54894e-25	ANXA6	NK
rs393348	5	151164334	A	G	0.480916	-0.253585	0.0503363	4.70876e-07	ANXA6	DC
rs34493265	5	151214264	T	C	0.104689	0.268971	0.0367749	2.59348e-13	CCDC69	NK
rs72794132	5	151239432	T	C	0.165213	0.960856	0.0665773	3.24572e-47	GM2A	B
rs72794132	5	151239432	T	C	0.165213	0.543149	0.0709302	1.89572e-14	GM2A	Mono
rs80037746	5	151247572	C	G	0.116685	-0.189842	0.034425	4.56301e-08	CCDC69	CD4T
rs75278160	5	151274051	G	C	0.0954198	0.714354	0.10062	2.53374e-12	GM2A	CD4T
rs10061997	5	151279426	C	T	0.107415	0.452317	0.0878741	2.64215e-07	GM2A	NK
rs72798395	5	151591280	A	G	0.0283533	0.35364	0.0760924	3.85987e-06	TNIP1	CD8T
rs2915816	5	151736296	A	G	0.717557	0.151234	0.0285188	1.4334e-07	ATOX1	NK
rs6892117	5	151885424	G	A	0.263359	-0.164617	0.0290885	2.04186e-08	ATOX1	CD4T
rs6890315	5	152277108	C	T	0.106325	0.425456	0.0913606	3.69216e-06	GM2A	CD8T
rs13154464	5	154074892	C	G	0.350055	0.292868	0.0459797	3.01681e-10	GALNT10	CD4T
rs11743727	5	155744719	G	A	0.353326	0.418829	0.0691373	2.02176e-09	SGCD	CD8T
rs6881542	5	156436241	A	G	0.476554	0.189989	0.0386154	1.02816e-06	MED7	CD4T
rs17054136	5	157045814	A	G	0.0627045	0.367068	0.0802792	5.49341e-06	HAVCR2	NK
rs152106	5	157234620	T	C	0.302072	-0.123599	0.0270118	4.74575e-06	ITK	CD4T
rs727588	5	157272119	C	A	0.56325	-0.172974	0.0286046	1.47517e-09	CYFIP2	B
rs714158	5	157272295	A	G	0.463468	0.109726	0.0239589	4.65492e-06	CYFIP2	NK
rs10061544	5	157383871	A	G	0.063795	-0.562476	0.102714	5.63647e-08	ADAM19	CD4T
rs369028166	5	157425748	A	G	0.0550709	-0.464465	0.0745148	7.00602e-10	ADAM19	B
rs2901184	5	159225387	A	G	0.261723	-0.177105	0.0287282	7.05439e-10	RNF145	CD4T
rs3181216	5	159325970	T	A	0.34024	-0.200831	0.0373672	7.67805e-08	UBLCP1	CD4T
rs4307125	5	160049278	A	G	0.590263	-0.246303	0.0503666	1.1928e-06	PWWP2A	Mono
rs7704770	5	160060946	A	G	0.603599	-0.309345	0.0475942	8.05151e-11	PWWP2A	B
rs1106055	5	160064513	G	A	0.604144	-0.39682	0.0466079	1.68029e-17	PWWP2A	NK
rs2546987	5	160109108	C	T	0.603599	-0.486585	0.0353581	4.33514e-43	PWWP2A	CD4T
rs2546971	5	160127210	T	G	0.599782	-0.329405	0.0441686	8.79129e-14	PWWP2A	CD8T
rs13165930	5	160274701	G	A	0.103599	0.434325	0.0932937	3.71701e-06	CCNJL	NK
rs17057781	5	160419067	G	A	0.131952	0.188151	0.035491	1.14944e-07	SLU7	CD4T
rs9790999	5	163461212	C	A	0.12868	0.187884	0.0312257	1.77713e-09	CCNG1	CD4T
rs193466	5	168486598	T	C	0.368048	-0.166975	0.0306556	5.12769e-08	RARS1	CD4T
rs4041734	5	170460060	G	A	0.0103939	-0.965767	0.213228	6.71529e-06	LCP2	Mono
rs13182040	5	172359857	T	G	0.273173	-0.116264	0.0254506	5.60121e-06	STK10	CD4T
rs12522461	5	172776883	C	G	0.141767	0.243816	0.052947	4.12639e-06	DUSP1	CD8T
rs4868205	5	172782020	A	G	0.142312	0.259664	0.057113	6.19741e-06	DUSP1	CD4T
rs2112662	5	172786574	T	C	0.41494	0.18769	0.0359828	2.2668e-07	DUSP1	B
rs72816171	5	173168995	T	G	0.12759	-0.438635	0.0691425	2.23983e-10	BNIP1	CD4T
rs140174945	5	173550342	T	C	0.0158124	-0.687144	0.125131	5.1843e-08	ERGIC1	B
rs267402	5	175456100	C	G	0.0599782	0.333712	0.0580747	1.24712e-08	SFXN1	CD4T
rs6864183	5	175666372	C	T	0.523446	-0.121383	0.0236117	3.35437e-07	CLTB	CD8T
rs12520622	5	176085397	T	C	0.46892	-0.191643	0.0293655	1.12369e-10	THOC3	CD4T
rs6863172	5	176168957	C	T	0.47928	0.43476	0.0684846	3.44305e-10	ENSG00000250992	CD4T
rs13158079	5	176378664	A	G	0.0752454	0.33207	0.0734357	6.94433e-06	NOP16	CD4T
rs6882450	5	176382207	T	C	0.0743982	-0.357972	0.0435193	6.76127e-16	HIGD2A	Mono
rs953251	5	176386030	G	A	0.0752454	-0.56268	0.0268688	1.10424e-79	HIGD2A	CD4T
rs953251	5	176386030	G	A	0.0752454	-0.440478	0.0286013	1.07853e-47	HIGD2A	CD8T
rs953251	5	176386030	G	A	0.0752454	-0.285562	0.0309426	1.89552e-19	HIGD2A	NK
rs13155545	5	176390498	G	C	0.0741549	-0.344161	0.0330223	4.28889e-24	HIGD2A	B
rs13154366	5	176402778	A	G	0.0728438	-0.278058	0.0547351	4.64609e-07	HIGD2A	DC
rs4868676	5	176655291	A	C	0.607415	-0.184437	0.0379249	1.36208e-06	TSPAN17	CD4T
rs7707346	5	177117298	G	C	0.18048	-0.194855	0.0215725	9.96267e-19	PRELID1	NK
rs72813176	5	177282332	A	G	0.100872	0.474356	0.0816097	8.53119e-09	RAB24	NK
rs6879874	5	177303774	T	A	0.710469	0.18597	0.0269532	5.20996e-12	PRELID1	B
rs6879874	5	177303774	T	A	0.710469	0.310631	0.0179722	6.20938e-67	PRELID1	CD4T
rs6879874	5	177303774	T	A	0.710469	0.215517	0.0216422	2.32263e-23	PRELID1	CD8T
rs10051822	5	177308186	T	G	0.7988	0.275282	0.0255582	4.72918e-27	PRELID1	Mono
rs7725769	5	177314179	A	G	0.153762	0.333414	0.0702783	2.43231e-06	RAB24	CD4T
rs67111717	5	177363161	G	A	0.306434	0.0923975	0.0202701	5.15681e-06	LMAN2	CD4T
rs10051765	5	177372991	C	T	0.300436	-0.271654	0.0285908	2.06987e-21	RGS14	CD4T
rs335435	5	177440942	G	A	0.563795	1.24805	0.057327	4.39652e-105	PRR7-AS1	CD8T
rs2731662	5	177445493	G	A	0.563795	0.978244	0.055233	3.43599e-70	PRR7-AS1	B
rs2731662	5	177445493	G	A	0.563795	1.73326	0.0464386	6.79942e-305	PRR7-AS1	CD4T
rs28837979	5	177464459	A	T	0.559978	1.04996	0.0580511	4.04277e-73	PRR7-AS1	NK
rs2544810	5	177477278	G	C	0.546347	0.262777	0.0551479	1.88894e-06	DBN1	CD8T
rs2731677	5	177482799	A	G	0.532715	2.15698	0.46361	3.27776e-06	PRR7-AS1	Mono
rs6634	5	177596097	T	A	0.437841	-0.158554	0.0227988	3.53869e-12	TMED9	CD8T
rs6634	5	177596097	T	A	0.437841	-0.172241	0.0180753	1.58696e-21	TMED9	NK
rs1872624	5	177602835	C	G	0.423664	-0.190336	0.0409529	3.35688e-06	B4GALT7	CD4T
rs28473516	5	177605049	G	C	0.314613	-0.276618	0.0521954	1.16022e-07	B4GALT7	B
rs28473516	5	177605049	G	C	0.314613	-0.264004	0.0543876	1.20925e-06	B4GALT7	NK
rs28496282	5	177605371	C	G	0.564885	0.258574	0.0218963	3.50606e-32	TMED9	CD4T
rs11249570	5	177606793	A	G	0.43326	0.299335	0.052518	1.62661e-08	B4GALT7	Mono
rs3792849	5	177607785	C	T	0.634678	-0.408337	0.0603605	2.39452e-11	ENSG00000249684	CD4T
rs10061516	5	177661746	T	C	0.425845	-0.229235	0.0486897	2.50059e-06	B4GALT7	CD8T
rs4046132	5	177693250	C	T	0.535442	0.331438	0.0518416	2.60018e-10	FAM153CP	CD8T
rs79604858	5	177715557	T	G	0.534896	0.561334	0.039877	7.82072e-41	FAM153CP	CD4T
rs79604858	5	177715557	T	G	0.534896	-0.223583	0.0446781	6.73896e-07	SIMC1	CD4T
rs372807334	5	177745950	C	T	0.0954198	0.481906	0.0964502	7.01219e-07	FAM153A	CD4T
rs7712666	5	178121084	A	C	0.241549	-0.341626	0.0750479	5.31125e-06	N4BP3	CD4T
rs1059367	5	178209198	T	C	0.0873494	-0.490024	0.103952	3.1818e-06	PRELID1	Platelet
rs890811	5	178241049	C	T	0.466739	-0.189996	0.0227627	7.0126e-17	PHYKPL	CD4T
rs890811	5	178241049	C	T	0.466739	-0.145583	0.0269508	6.59694e-08	PHYKPL	CD8T
rs17081200	5	178417657	T	C	0.0392585	-0.606966	0.128337	2.61099e-06	MAML1	CD8T
rs576097	5	178610215	A	G	0.466739	0.312215	0.0408713	2.18973e-14	CLK4	B
rs584415	5	178613327	G	A	0.463468	0.28736	0.0368615	6.40723e-15	CLK4	CD8T
rs602451	5	178615032	A	G	0.462923	0.333493	0.0295066	1.2778e-29	CLK4	CD4T
rs6884657	5	178627404	C	T	0.539804	0.27029	0.0382698	1.63249e-12	CLK4	NK
rs71611460	5	178730755	G	A	0.28735	0.29081	0.0473703	8.30044e-10	ZNF354A	CD4T
rs62393070	5	179020942	G	A	0.225736	0.358974	0.0707086	3.83833e-07	ZNF879	CD4T
rs62393080	5	179049996	G	C	0.161396	0.393648	0.0797753	9.56794e-07	ZNF879	NK
rs7718673	5	179553008	T	C	0.608506	0.227816	0.0484324	2.95304e-06	ZFP62	B
rs4701140	5	179607259	A	G	0.497274	0.182189	0.0378147	1.45055e-06	RUFY1	CD4T
rs76935490	5	179626047	A	G	0.0948746	0.355863	0.07949	8.54509e-06	RUFY1	NK
rs140697852	5	179793913	A	G	0.0114504	1.64314	0.26648	1.05449e-09	LTC4S	CD4T
rs111600105	5	179808644	T	C	0.0185387	-0.980288	0.186148	1.74187e-07	MGAT4B	CD4T
rs475716	5	179822433	C	T	0.492912	-0.11109	0.0226504	9.36428e-07	SQSTM1	NK
rs79838921	5	179824560	G	T	0.0147219	1.29515	0.268783	1.69547e-06	MRNIP-DT	CD4T
rs2241349	5	179833009	A	G	0.318975	-0.191524	0.0281427	1.00717e-11	SQSTM1	B
rs248245	5	179838261	A	G	0.494002	0.317244	0.0310684	1.76728e-24	MRNIP	CD4T
rs248245	5	179838261	A	G	0.494002	-0.142278	0.0208354	8.57106e-12	SQSTM1	CD4T
rs248245	5	179838261	A	G	0.494002	0.213735	0.0415464	3.29123e-07	MRNIP	CD8T
rs1684974	5	179842556	T	C	0.488004	0.280045	0.0508805	4.83913e-08	MRNIP	NK
rs183648	5	179843614	C	G	0.523446	-0.145063	0.0219624	3.9737e-11	SQSTM1	CD8T
rs152234	5	179908060	G	A	0.896947	0.716627	0.063086	4.80155e-28	TBC1D9B	CD4T
rs152234	5	179908060	G	A	0.896947	0.459795	0.0731953	5.19844e-10	TBC1D9B	CD8T
rs152234	5	179908060	G	A	0.896947	0.362495	0.0791666	5.32935e-06	TBC1D9B	NK
rs116740406	5	180024983	G	C	0.0147702	-0.808629	0.146909	4.83516e-08	CANX	Mono
rs143690872	5	180081521	G	A	0.0408942	-0.508316	0.111412	5.75277e-06	RNF130	CD8T
rs4537018	5	180326185	T	G	0.704471	-0.40457	0.0729818	2.96592e-08	ENSG00000248367	CD4T
rs9800264	5	180513091	G	A	0.900218	-0.568745	0.0778897	6.22413e-13	CNOT6	CD4T
rs812956	5	180526048	G	C	0.900218	-4.41342	0.115678	1.84808e-190	SCGB3A1	CD4T
rs812956	5	180526048	G	C	0.900218	-3.9195	0.102178	8.96387e-192	SCGB3A1	CD8T
rs11249732	5	180573090	G	A	0.553435	-0.234546	0.049687	2.35293e-06	CNOT6	CD8T
rs307802	5	180592237	C	T	0.393675	0.338904	0.0712716	1.9834e-06	SCGB3A1	Mono
rs58794502	5	180805473	C	T	0.10687	-0.228096	0.0422993	6.9509e-08	MGAT1	CD4T
rs79782976	5	180820271	T	C	0.0490731	-0.581686	0.1268	5.12056e-06	LINC00847	B
rs73815143	5	180821404	G	T	0.0452563	-0.378405	0.0809166	3.36386e-06	HEIH	CD8T
rs73815143	5	180821404	G	T	0.0452563	-0.51793	0.0896634	1.04976e-08	HEIH	NK
rs77763119	5	180831087	A	G	0.0463468	-0.380057	0.0814467	3.53019e-06	HEIH	B
rs77763119	5	180831087	A	G	0.0463468	0.859889	0.139573	1.08843e-09	LINC00847	NK
rs116206694	5	180831223	A	G	0.044711	0.630404	0.108444	8.49712e-09	LINC00847	CD4T
rs936709	5	180831495	C	G	0.0463468	-0.353043	0.061511	1.29598e-08	HEIH	CD4T
rs10063135	5	181005024	G	T	0.336968	-0.768064	0.0642048	5.57025e-33	BTNL9	B
rs35626776	5	181183765	C	T	0.712105	0.251348	0.0552775	5.44103e-06	TRIM7	Mono
rs7716844	5	181184165	C	T	0.737732	0.357332	0.0669982	9.63581e-08	LINC01962	CD8T
rs254462	5	181192673	C	G	0.23337	-0.585287	0.0655274	4.18604e-19	LINC01962	CD4T
rs412564	5	181204497	G	C	0.182116	-0.360009	0.0745113	1.59073e-06	LINC01962	NK
rs2287715	5	181242370	G	A	0.225191	-0.19106	0.0382802	7.20264e-07	TRIM52-AS1	NK
rs1279911	5	181264199	G	C	0.249182	-0.353979	0.0330501	9.09937e-27	TRIM52-AS1	CD4T
rs1279910	5	181264409	A	G	0.241003	-0.218945	0.0377306	6.51932e-09	TRIM52-AS1	CD8T
rs2545081	5	181280061	C	T	0.229008	-0.232172	0.0413127	1.91107e-08	TRIM52-AS1	B
rs2244443	6	711150	C	A	0.752999	0.797315	0.0681709	1.339e-31	ENSG00000272463	CD4T
rs2244442	6	711197	C	G	0.74482	0.528941	0.0662783	1.45614e-15	ENSG00000272463	CD8T
rs4587210	6	1542956	T	C	0.513086	0.618571	0.0659352	6.50402e-21	ENSG00000272279	CD4T
rs13207508	6	2246384	A	G	0.0665213	0.461134	0.082821	3.40154e-08	GMDS-DT	CD4T
rs409346	6	2842596	C	T	0.63795	0.120363	0.0249425	1.63785e-06	SERPINB1	NK
rs389260	6	2857208	C	T	0.466194	0.553246	0.0365188	7.61762e-52	SERPINB9	CD4T
rs442567	6	2864437	T	C	0.721919	-0.687535	0.0695721	4.96633e-23	SERPINB9P1	CD4T
rs9405593	6	2870483	C	T	0.545256	-0.246509	0.0484188	3.55815e-07	SERPINB9	Mono
rs11242808	6	2917276	T	C	0.334787	-0.271276	0.0257413	5.7382e-26	SERPINB6	NK
rs318440	6	2922174	T	C	0.662486	-0.232457	0.0356046	1.10435e-10	SERPINB9	CD8T
rs318448	6	2931120	A	C	0.663032	-0.331163	0.0414886	1.43936e-15	SERPINB9	NK
rs11242809	6	2937061	T	C	0.268811	-0.915776	0.036258	9.43332e-141	SERPINB6	CD4T
rs11242810	6	2937113	A	G	0.267721	-0.144436	0.0214185	1.54604e-11	SERPINB1	CD4T
rs11242810	6	2937113	A	G	0.267721	-0.480187	0.0342011	8.86064e-45	SERPINB6	CD8T
rs9378746	6	2949153	A	G	0.357143	0.308182	0.0456178	2.54402e-11	SERPINB6	B
rs2580109	6	2952658	C	T	0.664667	0.203178	0.0416571	1.07498e-06	SERPINB6	Mono
rs9378753	6	2982528	G	C	0.34024	0.288908	0.0551403	2.0049e-07	LINC01011	CD4T
rs1054132	6	2990660	T	G	0.393675	0.333824	0.0515635	9.54123e-11	NQO2	DC
rs2518581	6	3009710	G	A	0.76554	-0.891496	0.04611	2.77417e-83	NQO2	CD4T
rs2518581	6	3009710	G	A	0.76554	-0.992934	0.0601232	2.86248e-61	NQO2	Mono
rs10223369	6	3017940	C	T	0.709378	-0.595582	0.0460871	3.34033e-38	NQO2	CD8T
rs4959753	6	3021001	A	G	0.195747	-0.781799	0.0581748	3.58215e-41	NQO2	NK
rs4506079	6	3028032	A	G	0.752454	-0.632902	0.065055	2.27417e-22	NQO2	B
rs7756155	6	3048454	G	A	0.738277	-0.436804	0.0632159	4.85611e-12	ENSG00000272277	B
rs7760414	6	3051008	A	G	0.583424	-0.399861	0.0586656	9.36565e-12	ENSG00000272277	NK
rs12203636	6	3064015	G	A	0.581243	-0.737085	0.047967	2.74627e-53	ENSG00000272277	CD4T
rs12663589	6	3068823	T	C	0.571974	-0.497861	0.0565969	1.4102e-18	ENSG00000272277	CD8T
rs10458071	6	3136811	G	A	0.661941	0.397045	0.0618423	1.3603e-10	TUBB2A	CD8T
rs9328144	6	3144592	A	G	0.731734	0.351797	0.0646093	5.18091e-08	TUBB2A	B
rs9328144	6	3144592	A	G	0.731734	0.659388	0.0670004	7.45532e-23	TUBB2A	CD4T
rs909961	6	3157120	G	C	0.73337	0.484904	0.0655162	1.34877e-13	TUBB2A	NK
rs4997139	6	3254483	C	T	0.88277	0.294676	0.0600921	1.11477e-06	PSMG4	NK
rs4997137	6	3254535	G	T	0.833152	0.250984	0.0429484	7.119e-09	PSMG4	CD8T
rs4959783	6	3259859	A	G	0.832061	0.226644	0.0304669	2.35944e-13	PSMG4	CD4T
rs115474890	6	3336384	G	C	0.0179935	0.446612	0.0895315	7.30448e-07	SERPINB1	CD8T
rs1969836	6	4020424	A	G	0.619956	-0.138224	0.0211646	1.08982e-10	PRPF4B	CD4T
rs1408457	6	4030679	G	A	0.667939	-0.146189	0.0275115	1.07403e-07	PRPF4B	B
rs619439	6	4113695	A	G	0.417121	-0.224344	0.0331698	1.34677e-11	ECI2	CD4T
rs111557465	6	5260461	T	C	0.0888768	0.382908	0.0541886	1.59225e-12	LYRM4	B
rs111557465	6	5260461	T	C	0.0888768	0.756688	0.0469331	1.76795e-58	LYRM4	CD4T
rs111557465	6	5260461	T	C	0.0888768	0.636468	0.0657394	3.60767e-22	LYRM4	CD8T
rs111557465	6	5260461	T	C	0.0888768	0.455794	0.0692858	4.75348e-11	LYRM4	NK
rs80070117	6	5273046	T	C	0.0223555	0.664343	0.122026	6.7063e-08	FARS2	CD4T
rs927332	6	6331640	C	T	0.495638	0.398797	0.0471095	2.55456e-17	F13A1	DC
rs927332	6	6331640	C	T	0.495638	0.526261	0.0605062	3.38846e-18	F13A1	Mono
rs538185	6	6561509	C	T	0.767176	-0.392719	0.0594926	6.95055e-11	LY86-AS1	B
rs1330803	6	6568529	A	G	0.728462	0.536899	0.0298792	3.40791e-72	LY86	B
rs1330803	6	6568529	A	G	0.728462	0.250724	0.0453961	3.33196e-08	LY86	Mono
rs3789766	6	6618140	C	T	0.222465	-2.37848	0.420437	1.53862e-08	LY86	DC
rs41502044	6	6659105	T	G	0.250818	0.529427	0.0726479	3.15598e-13	LY86	CD4T
rs12529598	6	6659981	G	A	0.0577972	0.546085	0.122625	9.51528e-06	LY86	NK
rs2806192	6	7476675	T	C	0.575791	0.918189	0.0606806	1.00362e-51	DSP	B
rs4960372	6	8003788	T	C	0.666303	0.225033	0.0495929	5.68989e-06	BLOC1S5	CD8T
rs9392183	6	8009016	T	A	0.667394	0.278458	0.0387011	6.24199e-13	BLOC1S5	CD4T
rs7768905	6	8184252	A	G	0.107961	0.184355	0.0394993	3.51408e-06	SSR1	CD8T
rs3757100	6	8435650	T	C	0.174482	-0.613513	0.0851589	1.23003e-12	HULC	CD4T
rs9295574	6	10531011	A	G	0.441112	-0.394903	0.0545368	4.45266e-13	GCNT2	B
rs6911448	6	10534578	C	G	0.509815	-0.317864	0.0496861	1.57992e-10	GCNT2	Mono
rs1045911	6	10723216	C	A	0.142857	0.253438	0.0453331	2.99806e-08	TMEM14C	B
rs1045911	6	10723216	C	A	0.142857	0.369389	0.0335926	1.75106e-26	TMEM14C	CD4T
rs148255457	6	10769408	T	C	0.0163577	-0.257477	0.0565419	5.99235e-06	TMEM14B	CD4T
rs9467852	6	10899021	G	A	0.285169	2.24616	0.445204	4.53047e-07	SYCP2L	DC
rs4713039	6	10906023	G	A	0.209378	2.43263	0.411077	3.26673e-09	SYCP2L	Mono
rs72823376	6	10963207	T	C	0.2759	2.10984	0.473969	8.53123e-06	SYCP2L	CD4T
rs2235423	6	11720629	G	A	0.687023	0.441196	0.0768299	1.27402e-08	ADTRP	CD8T
rs210906	6	11723022	C	A	0.801527	0.386234	0.0575561	1.93879e-11	ADTRP	CD4T
rs202066	6	13265141	A	G	0.643402	-0.252667	0.0380927	5.66122e-11	PHACTR1	B
rs74405933	6	14095524	A	G	0.0512541	-0.862222	0.113056	6.10895e-14	CD83	B
rs2747494	6	15134273	G	A	0.0940919	-0.381731	0.0825301	4.28733e-06	MYLIP	Mono
rs2619542	6	15628992	C	T	0.551799	0.182948	0.0333817	4.24131e-08	DTNBP1	CD8T
rs2619542	6	15628992	C	T	0.551799	0.581074	0.0304614	4.01441e-81	DTNBP1	NK
rs2619537	6	15664182	G	A	0.148855	0.25871	0.0386505	2.17776e-11	DTNBP1	CD4T
rs2066399	6	15880309	A	G	0.822792	-0.250468	0.0408919	1.35084e-09	MYLIP	B
rs4460203	6	16198280	C	T	0.437841	-0.139996	0.0300181	3.57421e-06	MYLIP	NK
rs1115820	6	16436740	C	T	0.372955	-0.190186	0.0398888	2.16918e-06	ATXN1	CD4T
rs112231183	6	17847994	A	G	0.0796074	-0.612503	0.111967	5.8154e-08	KIF13A	NK
rs7771828	6	18398104	G	T	0.691385	-0.41933	0.0714216	6.07451e-09	RNF144B	CD4T
rs7771828	6	18398104	G	T	0.691385	-0.31664	0.0516338	8.65522e-10	RNF144B	DC
rs1886248	6	18399163	T	C	0.660305	-0.741776	0.0588998	2.28249e-36	RNF144B	Mono
rs2876489	6	18402950	A	G	0.420938	-0.49335	0.057405	8.38431e-18	RNF144B	B
rs144286877	6	20212139	A	G	0.0229008	1.28212	0.199429	2.07885e-10	MBOAT1	CD8T
rs2094429	6	20212974	C	T	0.557797	-0.372743	0.0498699	1.83358e-13	MBOAT1	CD4T
rs142429999	6	20214359	T	C	0.0245365	1.02861	0.176096	7.22829e-09	MBOAT1	B
rs196045	6	22092278	T	G	0.621795	0.342395	0.0762407	8.07584e-06	SOX4	DC
rs9467247	6	24646991	A	C	0.173937	0.310945	0.0622775	7.13823e-07	ACOT13	CD8T
rs3777665	6	24693295	T	C	0.143402	-0.240517	0.0404813	4.03035e-09	C6orf62	B
rs3756814	6	24705607	C	T	0.38386	-0.260614	0.0219436	1.56735e-32	C6orf62	CD4T
rs3756814	6	24705607	C	T	0.38386	-0.173852	0.0245173	1.3313e-12	C6orf62	CD8T
rs3756814	6	24705607	C	T	0.38386	-0.19692	0.0275679	9.12489e-13	C6orf62	NK
rs75469557	6	24748452	A	G	0.119411	0.322934	0.0639572	4.436e-07	ACOT13	CD4T
rs35374726	6	24828090	T	C	0.663577	-0.107428	0.0179864	2.33315e-09	RIPOR2	CD4T
rs9348676	6	25398198	C	T	0.296074	0.41968	0.0656043	1.58304e-10	CARMIL1	CD8T
rs17317669	6	25405803	C	T	0.294438	0.828583	0.0599731	2.04322e-43	CARMIL1	CD4T
rs9461165	6	25406704	G	A	0.398582	-0.721979	0.0593539	4.83427e-34	CARMIL1	B
rs447724	6	25494990	T	C	0.780807	0.35917	0.0737546	1.31855e-06	H2AC8	NK
rs59281021	6	25978803	T	A	0.152672	0.392658	0.0831729	2.71945e-06	H4C1	CD4T
rs9295683	6	26069267	T	C	0.664667	0.14352	0.0313188	5.23948e-06	TRIM38	CD8T
rs1572982	6	26094139	A	G	0.461287	-0.394849	0.0547569	5.55687e-13	H2BC4	CD4T
rs198822	6	26123311	C	G	0.538713	0.345029	0.0604259	1.13007e-08	H2BC4	CD8T
rs74660303	6	26183482	T	C	0.0354417	0.803971	0.15612	3.20371e-07	H1-3	B
rs61910695	6	26204824	A	G	0.0398037	0.936976	0.137769	1.88748e-11	H1-3	NK
rs16891458	6	26234248	C	A	0.0370774	0.973879	0.120049	1.61397e-15	H1-3	CD4T
rs75142214	6	26240184	A	G	0.0332606	0.954003	0.139693	1.56648e-11	H1-3	CD8T
rs4711107	6	26342521	C	T	0.267176	0.414417	0.0632595	5.71293e-11	BTN2A2	NK
rs9366653	6	26354019	A	G	0.124864	-1.10889	0.0528372	8.62384e-98	BTN3A2	B
rs9366653	6	26354019	A	G	0.124864	-1.56179	0.03948	0	BTN3A2	CD4T
rs9366653	6	26354019	A	G	0.124864	-1.28044	0.0403032	1.67799e-221	BTN3A2	CD8T
rs9366653	6	26354019	A	G	0.124864	-1.37712	0.0423535	6.56629e-232	BTN3A2	NK
rs9366654	6	26376800	A	G	0.123228	-0.346141	0.0770923	7.12362e-06	BTN3A2	DC
rs9366654	6	26376800	A	G	0.123228	-0.865408	0.082989	1.84774e-25	BTN3A2	Mono
rs72841536	6	26378060	A	T	0.124318	0.649087	0.0862069	5.09698e-14	BTN2A2	CD4T
rs56190518	6	26413747	T	C	0.136859	0.308094	0.0683346	6.52559e-06	BTN3A1	B
rs56190518	6	26413747	T	C	0.136859	0.369755	0.0493306	1.57564e-13	BTN3A1	CD8T
rs56190518	6	26413747	T	C	0.136859	0.334224	0.0496317	1.64978e-11	BTN3A1	NK
rs56143200	6	26413951	C	T	0.136314	0.387446	0.0453829	5.76908e-17	BTN3A1	CD4T
rs3734540	6	26463093	C	A	0.52072	-0.268967	0.0491578	4.4625e-08	BTN2A1	B
rs2273558	6	26465807	C	A	0.278081	0.431678	0.0479446	2.18263e-19	BTN2A1	NK
rs3734544	6	26468432	A	G	0.166303	0.825411	0.0466255	3.97734e-70	BTN2A1	CD4T
rs3734544	6	26468432	A	G	0.166303	0.558391	0.0549385	2.87229e-24	BTN2A1	CD8T
rs4343916	6	26522447	T	A	0.631407	-0.461837	0.057289	7.53468e-16	HCG11	CD4T
rs6911330	6	26524085	A	G	0.906216	0.4568	0.0987359	4.26267e-06	H4C2	CD8T
rs113223941	6	26538315	A	C	0.0692475	-0.285848	0.046597	1.27685e-09	HMGN4	CD8T
rs113223941	6	26538315	A	C	0.0692475	-0.273451	0.0458824	3.61726e-09	HMGN4	NK
rs72844485	6	26583757	G	A	0.101963	-0.228251	0.0388357	4.16874e-09	HMGN4	CD4T
rs114564790	6	26588818	A	G	0.0376227	-0.341705	0.0765959	9.18098e-06	ABT1	CD4T
rs62396201	6	26667988	A	G	0.486914	-0.20767	0.0448124	4.11036e-06	BTN2A2	B
rs9368476	6	26939010	G	A	0.107415	-0.680253	0.106468	2.66651e-10	ENSG00000261584	CD4T
rs41269255	6	27309272	T	C	0.107226	-0.454232	0.09394	1.57934e-06	ENSG00000272009	DC
rs980960	6	27393263	G	A	0.763359	0.523836	0.0773392	1.25937e-11	ZNF391	CD4T
rs76592891	6	27604936	C	T	0.0430752	0.680293	0.149548	6.12534e-06	ZSCAN26	NK
rs147764080	6	27762055	G	C	0.0109051	2.83934	0.238898	2.27448e-30	ENSG00000287252	B
rs147764080	6	27762055	G	C	0.0109051	3.00628	0.297372	7.79535e-23	ENSG00000287252	CD4T
rs200470	6	27794408	T	C	0.0114504	2.7889	0.292476	1.33811e-20	ENSG00000287252	CD8T
rs200956	6	27871968	C	T	0.154853	0.217245	0.0327054	5.323e-11	ZSCAN16-AS1	CD4T
rs149949	6	28043738	C	T	0.127045	0.227334	0.0477184	1.89727e-06	ZSCAN16-AS1	NK
rs13437444	6	28103220	T	C	0.196292	0.304685	0.0601844	4.1374e-07	ZSCAN16-AS1	Mono
rs67998226	6	28270281	C	T	0.0976009	0.255102	0.0471631	8.12216e-08	ZSCAN16-AS1	CD8T
rs2232420	6	28399968	C	G	0.0174482	-1.05015	0.211199	7.9162e-07	H4C11	CD4T
rs374317	6	29676263	T	C	0.227917	2.20615	0.0752725	8.01759e-189	ZFP57	CD4T
rs374317	6	29676263	T	C	0.227917	1.59424	0.0642344	5.57324e-136	ZFP57	CD8T
rs2747427	6	29680342	G	A	0.227917	1.74196	0.0658694	4.09601e-154	ZFP57	NK
rs3116797	6	29704583	G	C	0.724646	-0.305563	0.0286619	1.54987e-26	HLA-F	B
rs3116797	6	29704583	G	C	0.724646	-0.342414	0.0227904	5.07585e-51	HLA-F	CD4T
rs1610592	6	29710693	C	T	0.710469	-0.328733	0.0247685	3.35552e-40	HLA-F	NK
rs3129191	6	29714765	C	T	0.709924	-0.267516	0.0199787	6.91544e-41	HLA-F	CD8T
rs1362125	6	29723313	A	T	0.44711	-0.223543	0.0338436	3.9702e-11	HLA-F	Mono
rs1633096	6	29739490	T	G	0.248637	2.2894	0.436795	1.59536e-07	ZFP57	DC
rs1633059	6	29758773	T	C	0.528353	0.644863	0.0559486	8.98494e-29	HLA-F-AS1	B
rs1633059	6	29758773	T	C	0.528353	1.15186	0.0527471	3.23651e-85	HLA-F-AS1	CD4T
rs1633044	6	29764079	C	G	0.458015	0.877211	0.0551229	1.89532e-50	HLA-F-AS1	CD8T
rs1633044	6	29764079	C	G	0.458015	0.782987	0.0590047	7.63175e-37	HLA-F-AS1	NK
rs2734973	6	29866171	T	C	0.122683	-0.196203	0.0365816	1.03783e-07	PPP1R11	CD4T
rs451318	6	29939201	A	G	0.255725	-0.744714	0.0335561	1.95994e-87	HLA-A	B
rs9260048	6	29940299	G	T	0.255725	-0.679121	0.0350448	1.16833e-83	HLA-A	Mono
rs9260114	6	29942211	T	C	0.611778	-1.08299	0.0357976	4.74063e-201	HLA-A	CD4T
rs9260114	6	29942211	T	C	0.611778	-1.00491	0.032992	9.08522e-204	HLA-A	CD8T
rs9260114	6	29942211	T	C	0.611778	-0.839963	0.034349	4.58789e-132	HLA-A	NK
rs2248151	6	29946771	T	C	0.161422	-0.781851	0.0544951	6.20438e-42	HLA-A	DC
rs9260489	6	29952555	G	T	0.578313	-0.398618	0.065216	2.02316e-09	HLA-A	Platelet
rs2245958	6	29976170	A	G	0.345147	-0.283931	0.0283923	1.51954e-23	POLR1H	CD4T
rs115313680	6	29984330	G	C	0.0583424	0.411	0.0704422	7.51086e-09	POLR1H	NK
rs11754620	6	30013222	A	G	0.0556161	0.530352	0.0623056	7.05512e-17	POLR1H	CD8T
rs184648988	6	30083779	C	G	0.0550709	0.507769	0.0743436	1.55859e-11	POLR1H	B
rs962899	6	30259034	G	C	0.231734	-0.193966	0.035321	3.98458e-08	HCG18	CD4T
rs1264587	6	30311297	G	C	0.191385	0.161976	0.0361152	8.23215e-06	FLOT1	CD8T
rs2057727	6	30329752	C	T	0.23446	2.14105	0.467061	4.56164e-06	HCG17	NK
rs116411015	6	30450554	A	G	0.0136314	1.06208	0.236494	8.00974e-06	LTA	B
rs1264457	6	30490287	A	G	0.59542	0.0675779	0.0131959	3.71267e-07	HLA-E	B
rs1264457	6	30490287	A	G	0.59542	0.0986024	0.0124565	2.45754e-15	HLA-E	CD8T
rs2516642	6	30560596	G	A	0.676663	0.181916	0.0171584	2.91252e-26	HLA-E	CD4T
rs7756147	6	30706578	C	T	0.0594329	-0.26702	0.0508293	1.86461e-07	TUBB	CD8T
rs3095330	6	30725856	G	A	0.213195	-0.223075	0.0341218	1.04431e-10	TUBB	CD4T
rs3129973	6	30753366	T	C	0.133588	0.481673	0.0698474	1.00413e-11	LINC00243	CD4T
rs3129973	6	30753366	T	C	0.133588	0.208072	0.0400471	2.03984e-07	FLOT1	CD4T
rs16897889	6	30772903	G	A	0.145582	0.452324	0.0956109	2.9379e-06	LY6G6F	Platelet
rs3095335	6	30773528	C	G	0.188113	0.262581	0.0591268	8.95492e-06	IER3	CD4T
rs12189560	6	30804948	G	A	0.134133	0.359319	0.0671053	8.57647e-08	FLOT1	Mono
rs12207652	6	30825222	G	A	0.134678	0.466198	0.0892103	1.7337e-07	IER3	Mono
rs9262252	6	30860656	G	A	0.770992	0.584351	0.073365	4.95615e-15	LINC00243	NK
rs1264306	6	30914426	C	T	0.53108	0.427111	0.0553621	1.21107e-14	VARS2	CD4T
rs885905	6	30922654	G	A	0.727372	0.397379	0.0679172	6.83256e-09	LINC00243	CD8T
rs2532929	6	30929997	G	A	0.371865	0.339853	0.0614765	3.23586e-08	VARS2	CD8T
rs2532929	6	30929997	G	A	0.371865	0.309733	0.0634062	1.03479e-06	VARS2	NK
rs3131786	6	30934095	G	C	0.376772	-0.264509	0.0566639	3.04101e-06	VARS2	B
rs114228654	6	31073840	T	A	0.0272628	0.601716	0.129915	4.16112e-06	GTF2H4	CD4T
rs6913301	6	31184149	G	A	0.288441	2.29985	0.434812	1.22853e-07	ENSG00000272501	DC
rs6913631	6	31184321	C	A	0.109051	-0.274977	0.0586159	3.13648e-06	C6orf136	CD4T
rs6921663	6	31186843	C	T	0.218103	2.06929	0.0418847	0	ENSG00000272501	CD4T
rs6899874	6	31194551	A	C	0.217557	1.39674	0.0569893	1.19047e-132	ENSG00000272501	B
rs6899874	6	31194551	A	C	0.217557	1.99235	0.062042	2.90964e-226	ENSG00000272501	NK
rs6899874	6	31194551	A	C	0.217557	0.649643	0.0670702	3.45763e-22	ENSG00000272501	Mono
rs9295960	6	31195789	G	A	0.217557	1.8978	0.0525675	2.10413e-285	ENSG00000272501	CD8T
rs112833418	6	31227682	A	G	0.0976009	0.515253	0.0912026	2.15581e-08	TCF19	CD4T
rs3132536	6	31232660	G	A	0.533806	-0.173169	0.0385721	8.06254e-06	PRRC2A	NK
rs9264419	6	31262360	A	G	0.0992366	0.191175	0.0427257	8.63749e-06	ABCF1	CD4T
rs2524105	6	31265133	C	G	0.425845	-0.194814	0.019587	2.62308e-23	HLA-C	B
rs2524093	6	31272403	C	A	0.661941	-0.69136	0.0247316	5.81055e-172	HLA-C	CD4T
rs2524093	6	31272403	C	A	0.661941	-0.638877	0.0244971	6.19882e-150	HLA-C	CD8T
rs2524093	6	31272403	C	A	0.661941	-0.678758	0.0242179	7.59368e-173	HLA-C	NK
rs9264758	6	31280657	G	A	0.804798	0.462651	0.0834617	2.96865e-08	HCG27	CD4T
rs2524095	6	31298340	C	A	0.592148	-0.349419	0.0243758	1.32838e-46	HLA-C	Mono
rs6931332	6	31306468	G	A	0.476009	-0.241512	0.0308487	4.92135e-15	HLA-C	DC
rs2394977	6	31344281	G	C	0.453108	-0.226415	0.0494986	4.781e-06	HLA-C	Platelet
rs9266234	6	31357717	C	T	0.648855	-0.763411	0.0350129	2.14023e-105	HLA-B	CD8T
rs1894743	6	31359017	T	A	0.540894	-0.914343	0.03475	1.02731e-113	HLA-B	CD4T
rs1894743	6	31359017	T	A	0.540894	-0.798073	0.0324966	2.04312e-102	HLA-B	NK
rs2523580	6	31360468	G	A	0.341876	-0.656014	0.0310243	6.21397e-81	HLA-B	B
rs2523580	6	31360468	G	A	0.338578	-0.604957	0.034303	1.68418e-59	HLA-B	DC
rs2523580	6	31360468	G	A	0.341876	-0.527149	0.0306954	4.19119e-66	HLA-B	Mono
rs2523580	6	31360468	G	A	0.346386	-0.433489	0.0626976	1.49529e-11	HLA-B	Platelet
rs9266640	6	31379293	T	G	0.177208	0.398926	0.0518074	1.35882e-14	MICA	CD4T
rs2844532	6	31383398	C	G	0.177208	0.379506	0.0626466	1.37915e-09	MICA	CD8T
rs2844532	6	31383398	C	G	0.177208	0.347452	0.06957	5.90546e-07	MICA	NK
rs2428486	6	31386327	C	T	0.317339	-1.21319	0.0642737	1.81774e-79	ENSG00000272221	CD4T
rs2428486	6	31386327	C	T	0.317339	-0.757197	0.0612876	4.58891e-35	ENSG00000272221	CD8T
rs138601521	6	31427164	A	T	0.0826039	-0.39683	0.0881828	7.68291e-06	MICA	Mono
rs41293856	6	31494871	T	G	0.0392585	-0.918728	0.119575	4.03468e-14	MICB	CD4T
rs78957773	6	31529172	T	C	0.0283533	-0.807898	0.129276	6.34367e-10	NCR3	CD8T
rs3093974	6	31538433	A	G	0.341876	-0.12484	0.0190045	5.0658e-11	DDX39B	CD4T
rs3093974	6	31538433	A	G	0.341876	-0.125081	0.0265362	2.43396e-06	DDX39B	NK
rs7758790	6	31585073	C	T	0.241549	0.248614	0.0556288	7.85266e-06	APOM	Mono
rs2256965	6	31587353	G	A	0.590513	0.391351	0.0441095	7.1679e-19	LST1	B
rs2256965	6	31587353	G	A	0.590513	0.2312	0.0389758	2.99466e-09	LST1	CD8T
rs2256974	6	31587615	A	C	0.17012	0.462767	0.0381375	6.96049e-34	LST1	CD4T
rs3135041	6	31587880	G	A	0.345147	0.2581	0.0479446	9.32717e-08	HSPA1A	CD4T
rs986475	6	31588932	G	A	0.0714286	-0.459652	0.0712387	1.79471e-10	NCR3	B
rs986475	6	31588932	G	A	0.0714286	-0.48095	0.0863278	3.33859e-08	NCR3	CD4T
rs986475	6	31588932	G	A	0.0714286	-0.626435	0.0524252	1.17147e-30	NCR3	NK
rs2844477	6	31610995	C	T	0.352781	-0.185047	0.0337811	4.30549e-08	PRRC2A	CD4T
rs2857698	6	31617307	T	C	0.293893	-0.194943	0.0187831	3.10269e-25	CSNK2B	CD4T
rs2857698	6	31617307	T	C	0.293893	-0.124913	0.0216256	7.64113e-09	CSNK2B	CD8T
rs2857693	6	31620607	T	G	0.371865	0.455346	0.0694479	5.50268e-11	AIF1	CD8T
rs1077393	6	31642752	G	A	0.486369	0.562095	0.0454724	4.23565e-35	AIF1	CD4T
rs3130048	6	31645962	C	T	0.261178	-0.151629	0.0310263	1.21059e-06	BAG6	CD4T
rs805262	6	31660956	T	C	0.46892	0.272941	0.0548913	6.6133e-07	AIF1	B
rs35149168	6	31667421	C	T	0.0648855	-0.317417	0.0707832	8.25535e-06	GPANK1	CD8T
rs3131383	6	31736517	T	G	0.118866	0.462906	0.0677754	8.49148e-12	DDAH2	NK
rs28381344	6	31739749	A	G	0.0408942	-1.03055	0.13513	6.11457e-14	MICB	NK
rs3132443	6	31746254	A	G	0.118321	0.403744	0.0775224	1.90796e-07	DDAH2	CD8T
rs3132443	6	31746254	A	G	0.118321	0.141098	0.0279571	4.4889e-07	CLIC1	NK
rs707939	6	31758911	A	C	0.334242	-0.16426	0.0225628	3.33478e-13	CSNK2B	NK
rs707930	6	31773882	T	C	0.490731	0.398239	0.062806	2.28611e-10	HSPA1B	CD4T
rs707929	6	31774290	G	A	0.327154	-0.173664	0.0336477	3.01734e-07	DDAH2	B
rs1150748	6	31804139	C	G	0.316794	-0.295069	0.0572804	3.17687e-07	LY6G5B	CD4T
rs115333512	6	31812462	T	C	0.0458015	0.678915	0.0702409	4.25847e-21	CLIC1	CD4T
rs539689	6	31829810	G	C	0.480371	0.20937	0.0426589	1.09138e-06	NEU1	CD4T
rs4711279	6	31834688	G	C	0.122683	-0.174653	0.0325349	7.95427e-08	SNHG32	B
rs4947253	6	31852382	T	C	0.123228	-0.281855	0.0366636	1.49942e-14	SNHG32	CD4T
rs2844458	6	31883692	A	C	0.311341	0.717056	0.0710188	5.71309e-24	C2	CD4T
rs116793716	6	31924533	G	T	0.0152672	0.789579	0.174275	6.66989e-06	C6orf47	NK
rs35664695	6	31962031	T	C	0.0414395	-0.686891	0.141104	1.33043e-06	MICB	B
rs444921	6	31964400	T	C	0.131952	0.457154	0.0579748	9.02006e-15	SKIC2	CD4T
rs444921	6	31964400	T	C	0.131952	0.315802	0.0694409	6.16028e-06	SKIC2	NK
rs387608	6	31973780	A	G	0.132497	0.382876	0.0766143	6.97591e-07	SKIC2	B
rs6941112	6	31978837	A	G	0.306434	-0.116246	0.024153	1.74326e-06	CSNK2B	B
rs113337959	6	32050633	A	G	0.0218103	-0.385859	0.0761884	4.96335e-07	LSM2	CD4T
rs2395099	6	32160513	C	T	0.221919	0.20558	0.040474	3.78815e-07	RNF5	CD4T
rs1004095	6	32185632	C	A	0.345147	-0.18634	0.0382407	1.29913e-06	PBX2	CD4T
rs116753971	6	32209300	T	A	0.0359869	-0.469784	0.105206	9.00521e-06	STK19	CD4T
rs375244	6	32223680	A	G	0.218648	-0.320543	0.0596864	7.85379e-08	NOTCH4	DC
rs3135352	6	32425129	A	C	0.862595	-4.39556	0.104613	0	HLA-DRB5	B
rs3135352	6	32425129	A	C	0.862595	-4.18658	0.0987146	0	HLA-DRB5	DC
rs3135352	6	32425129	A	C	0.862595	-4.18689	0.104004	0	HLA-DRB5	Mono
rs9268652	6	32441279	G	A	0.749417	-0.175029	0.0362605	1.64506e-06	HLA-DMA	DC
rs9268653	6	32441281	C	T	0.862595	-3.22038	0.310522	3.36694e-25	HLA-DRB5	Platelet
rs3129890	6	32446496	C	T	0.245911	0.294842	0.0655009	7.63522e-06	HSPA1A	CD8T
rs3135385	6	32448589	G	A	0.793348	-0.270737	0.0271359	2.60895e-22	HLA-DRA	B
rs9461748	6	32451171	C	T	0.0670163	0.325374	0.0664132	1.15331e-06	HLA-DRA	DC
rs28895256	6	32477314	A	T	0.0419847	-0.761767	0.139292	5.86522e-08	MICB	CD8T
rs9270911	6	32604425	T	C	0.574155	-0.62161	0.0725876	1.09417e-17	HLA-DQA1	CD4T
rs9271116	6	32608987	G	T	0.853871	-1.20981	0.0457927	8.21804e-154	HLA-DRB1	B
rs9271116	6	32608987	G	T	0.853871	-2.2862	0.0893855	2.75777e-144	HLA-DRB5	CD4T
rs9271116	6	32608987	G	T	0.853871	-1.79288	0.0887643	1.01601e-90	HLA-DRB1	CD4T
rs9271116	6	32608987	G	T	0.853871	-3.17861	0.0809217	0	HLA-DRB5	CD8T
rs9271116	6	32608987	G	T	0.853871	-1.47474	0.0833976	5.63852e-70	HLA-DRB1	CD8T
rs9271116	6	32608987	G	T	0.853871	-1.16881	0.064024	1.86002e-74	HLA-DRB1	DC
rs9271116	6	32608987	G	T	0.853871	-2.2452	0.0838468	5.9296e-158	HLA-DRB5	NK
rs9271116	6	32608987	G	T	0.853871	-1.87092	0.100258	1.02688e-77	HLA-DRB1	NK
rs9271116	6	32608987	G	T	0.853871	-1.24705	0.0622322	2.53783e-89	HLA-DRB1	Mono
rs9271180	6	32610432	T	C	0.724646	0.50107	0.0694032	1.1056e-12	TSBP1-AS1	B
rs3997869	6	32610855	T	C	0.279716	-2.21859	0.450736	8.55767e-07	HLA-DRB1	Platelet
rs9273062	6	32644384	A	C	0.351145	3.16822	0.0705257	0	HLA-DQA2	B
rs9273062	6	32644384	A	C	0.351145	1.55169	0.0663908	8.22905e-121	HLA-DQA2	CD8T
rs9273062	6	32644384	A	C	0.351145	2.07621	0.0644096	5.80263e-228	HLA-DQA2	DC
rs9273062	6	32644384	A	C	0.351145	1.67382	0.0648724	8.47464e-147	HLA-DQA2	Mono
rs9273226	6	32646047	T	C	0.606325	-1.53676	0.0728708	1.00796e-98	HLA-DQB1	NK
rs7745002	6	32647644	G	A	0.509269	-2.09708	0.0709469	5.11145e-192	HLA-DQB1	B
rs7745002	6	32647644	G	A	0.509269	-1.92313	0.0659169	4.02249e-187	HLA-DQA1	B
rs7745002	6	32647644	G	A	0.509269	-2.00182	0.0768516	1.42053e-149	HLA-DQB1	DC
rs7745002	6	32647644	G	A	0.509269	-2.01085	0.0776283	6.06053e-148	HLA-DQA1	DC
rs12527758	6	32652509	C	T	0.578517	-1.40642	0.0744955	1.68808e-79	HLA-DQA1	CD8T
rs12527758	6	32652509	C	T	0.578517	-1.9731	0.0783539	6.31863e-140	HLA-DQA1	Mono
rs9273330	6	32655523	T	C	0.606325	-1.76095	0.07752	3.11143e-114	HLA-DQB1	CD8T
rs28442287	6	32658230	T	C	0.0979212	0.194166	0.0422133	4.83824e-06	LST1	Mono
rs9273440	6	32659784	C	T	0.76554	-2.04205	0.0824033	1.43047e-135	HLA-DQB1	CD4T
rs9274510	6	32666407	G	A	0.608506	0.844824	0.0580524	2.94483e-43	HLA-DQB2	B
rs3828790	6	32668032	C	T	0.606325	-2.36372	0.0756981	4.78474e-214	HLA-DQB1	Mono
rs9274639	6	32668369	C	T	0.726827	-0.676716	0.0776806	1.41349e-17	HLA-DQA1	NK
rs9275160	6	32684843	A	G	0.356598	2.20994	0.452501	1.04061e-06	HLA-DQA2	CD4T
rs9275160	6	32684843	A	G	0.356598	2.29343	0.436028	1.44212e-07	HLA-DQA2	NK
rs116746348	6	32685285	C	A	0.0239913	-0.341532	0.0714434	2.04113e-06	LTB	CD4T
rs5000634	6	32695787	G	A	0.379498	2.63652	0.379288	3.62192e-12	HLA-DQA2	Platelet
rs9276699	6	32788790	T	A	0.366412	-0.169991	0.0331206	3.50175e-07	HLA-DOB	B
rs2621321	6	32821703	G	A	0.270447	-0.462374	0.0388881	1.33646e-32	TAP2	CD4T
rs2621321	6	32821703	G	A	0.270447	-0.365318	0.0414673	1.25385e-18	TAP2	CD8T
rs2621321	6	32821703	G	A	0.270396	-0.282783	0.0577807	1.18314e-06	TAP2	DC
rs2621321	6	32821703	G	A	0.270447	-0.45227	0.0425633	2.26029e-26	TAP2	NK
rs17034	6	32828744	T	C	0.269357	-0.28935	0.0449321	1.94276e-10	TAP2	B
rs4148876	6	32829016	A	G	0.065976	1.30075	0.126165	1.22414e-23	HLA-DOB	CD4T
rs4148874	6	32829711	T	C	0.748092	-2.2465	0.445136	4.49742e-07	HLA-DOB	NK
rs2071540	6	32845139	C	T	0.561069	-0.152731	0.0241391	3.9268e-10	PSMB8-AS1	NK
rs4711312	6	32846882	G	A	0.124864	-0.21107	0.0378597	3.26809e-08	PSMB8-AS1	B
rs2071482	6	32848923	A	C	0.132497	-0.240636	0.03152	5.76753e-14	PSMB8-AS1	CD4T
rs12527715	6	32849221	C	T	0.149945	-0.182928	0.0300721	1.17967e-09	PSMB8-AS1	CD8T
rs2071480	6	32854082	A	C	0.394766	0.17722	0.0225999	4.44817e-15	PSMB9	B
rs9276909	6	32883062	T	C	0.270447	0.229604	0.0388032	3.27608e-09	PSMB9	Mono
rs9276915	6	32898134	A	G	0.26663	0.142204	0.0247636	1.27431e-08	PSMB9	CD8T
rs28744291	6	32925910	C	A	0.264995	0.204688	0.0270761	9.91825e-14	PSMB9	CD4T
rs28744291	6	32925910	C	A	0.264995	0.246108	0.0239036	1.39456e-23	PSMB9	NK
rs2077022	6	32951900	G	C	0.889858	-0.284865	0.0338595	1.54889e-16	HLA-DMA	B
rs2077022	6	32951900	G	C	0.889858	-0.401892	0.0821428	1.17807e-06	HLA-DMA	NK
rs3097644	6	32977753	C	G	0.892585	-0.419903	0.0687719	1.51826e-09	HLA-DMA	CD8T
rs112935194	6	32990120	C	T	0.0736096	0.658363	0.0803956	8.93832e-16	HLA-DMA	CD4T
rs3129305	6	32991403	C	G	0.889497	-0.373169	0.0652332	1.44504e-08	HLA-DMA	Mono
rs2163472	6	33015598	T	C	0.460196	0.372002	0.0236665	1.12963e-55	HLA-DPB1	B
rs72873924	6	33061348	A	G	0.18048	-0.513648	0.0504872	2.59507e-24	HLA-DPA1	CD8T
rs9469325	6	33062664	A	C	0.18048	-0.705891	0.0466697	1.10398e-51	HLA-DPA1	Mono
rs6920457	6	33066622	A	C	0.18048	-0.844941	0.0333964	3.16329e-141	HLA-DPA1	B
rs35835875	6	33066644	G	A	0.18048	-0.784885	0.0492625	3.7571e-57	HLA-DPA1	DC
rs3180554	6	33068400	G	A	0.18048	-0.495838	0.0544027	7.92414e-20	HLA-DPA1	CD4T
rs1042174	6	33069849	G	C	0.141767	-0.341804	0.0734819	3.78679e-06	HSD17B8	NK
rs564104965	6	33070417	A	G	0.0174482	-0.730103	0.140026	2.29112e-07	GPANK1	NK
rs6457711	6	33077495	A	C	0.231734	-0.483377	0.052003	1.46967e-20	HLA-DPA1	NK
rs9277512	6	33086450	A	G	0.301527	-0.291924	0.0391995	9.53907e-14	HLA-DPB1	Mono
rs3128927	6	33106511	T	C	0.2759	-0.210327	0.0436923	1.48064e-06	HLA-DPB1	DC
rs3129272	6	33128649	T	C	0.317339	-0.209936	0.044784	3.18832e-06	DDAH2	CD4T
rs3117040	6	33196958	A	C	0.705016	-0.274627	0.0343207	3.75084e-15	HSD17B8	CD4T
rs213203	6	33270627	C	A	0.518539	-0.280819	0.0610486	4.22651e-06	HCG25	NK
rs17215231	6	33272092	T	C	0.0730643	-0.519338	0.0263622	3.79653e-72	RPS18	B
rs17215231	6	33272092	T	C	0.0730643	-0.729497	0.0303645	5.28561e-99	RPS18	CD4T
rs17215231	6	33272092	T	C	0.0730643	-0.604241	0.0425953	2.20171e-41	RPS18	CD8T
rs17215231	6	33272092	T	C	0.0728438	-0.376864	0.0271682	1.45424e-39	RPS18	DC
rs17215231	6	33272092	T	C	0.0730643	-0.504567	0.0350733	2.10574e-42	RPS18	NK
rs17215231	6	33272092	T	C	0.0733042	-0.303152	0.0306325	5.45372e-22	RPS18	Mono
rs464367	6	33276864	T	C	0.484188	-0.370594	0.0572608	9.6695e-11	HCG25	CD4T
rs9277965	6	33288620	A	G	0.153217	0.318946	0.0578909	4.69603e-08	B3GALT4	CD4T
rs2239842	6	33294094	G	A	0.337514	-0.202903	0.0440383	4.07681e-06	TAPBP	DC
rs2239839	6	33320298	A	C	0.292257	-0.250579	0.0200684	8.87801e-36	TAPBP	CD8T
rs3106194	6	33323095	A	G	0.292257	-0.241282	0.0199031	7.99043e-34	TAPBP	B
rs3106194	6	33323095	A	G	0.292257	-0.403179	0.0191252	1.1873e-98	TAPBP	CD4T
rs3106194	6	33323095	A	G	0.292257	-0.218645	0.020219	2.96011e-27	TAPBP	NK
rs3130268	6	33339623	G	T	0.488004	-0.183783	0.035408	2.09791e-07	DAXX	NK
rs3130006	6	33378183	T	A	0.34628	-0.174435	0.0363129	1.82429e-06	TAPBP	Mono
rs146143269	6	33401220	T	C	0.0136314	0.330945	0.0570829	9.29344e-09	CUTA	CD4T
rs11759285	6	33445242	C	A	0.167939	-0.115157	0.0223378	3.1121e-07	CUTA	CD8T
rs11759285	6	33445242	C	A	0.167939	-0.208844	0.044032	2.10562e-06	CUTA	Mono
rs9461887	6	33559050	T	C	0.285548	0.25061	0.0547897	5.50092e-06	PACSIN1	DC
rs511515	6	33573730	G	A	0.711014	-0.231909	0.0484195	1.67132e-06	BAK1	NK
rs210146	6	33581321	G	A	0.379498	-0.179535	0.0386886	3.47561e-06	BAK1	CD4T
rs3916279	6	33607173	C	A	0.229008	-0.433495	0.0665151	7.16101e-11	ITPR3	NK
rs9469532	6	33633355	A	G	0.376227	-0.212831	0.0479025	9.97178e-06	ITPR3	CD4T
rs9368769	6	33636212	A	G	0.243184	-0.435059	0.0637913	9.10193e-12	ITPR3	CD8T
rs2296330	6	33682844	A	G	0.244275	-0.302589	0.0305391	3.83316e-23	UQCC2	CD4T
rs206936	6	34335092	G	A	0.178844	0.361619	0.0197891	1.34159e-74	RPS10	B
rs9469775	6	34367314	T	C	0.18157	0.303452	0.0228327	2.63746e-40	RPS10	Mono
rs3798560	6	34375789	C	T	0.178844	0.302319	0.0264402	2.82462e-30	RPS10	DC
rs6912971	6	34387881	G	C	0.821156	-0.497591	0.0207962	1.60555e-126	RPS10	NK
rs6457773	6	34405937	A	G	0.810251	-0.396275	0.0732552	6.31968e-08	RPS10	Platelet
rs9368813	6	34432037	C	T	0.822246	-0.645499	0.0214915	3.42334e-198	RPS10	CD4T
rs9368813	6	34432037	C	T	0.822246	-0.529484	0.026999	1.24025e-85	RPS10	CD8T
rs11963234	6	34754646	A	G	0.100872	-0.179147	0.0357057	6.30948e-07	SNRPC	NK
rs2395604	6	34820199	C	A	0.305889	0.356145	0.071836	7.13159e-07	BLTP3A	CD4T
rs6925623	6	34833119	G	A	0.305889	-0.141362	0.0230767	1.34578e-09	SNRPC	CD8T
rs9469914	6	34859916	T	A	0.304798	-0.26232	0.0207426	1.17084e-36	SNRPC	CD4T
rs13207561	6	34908543	T	G	0.0419847	-0.413045	0.0792679	2.33117e-07	TAF11	NK
rs71567472	6	34951879	T	C	0.0223555	-0.548046	0.112551	1.3216e-06	TAF11	B
rs71567474	6	34985903	G	C	0.0414395	-0.353765	0.0617762	1.39504e-08	TAF11	CD4T
rs6938946	6	35312920	T	C	0.840785	0.366007	0.0656232	2.44129e-08	DEF6	Mono
rs3800377	6	35456411	G	A	0.647764	-0.0832645	0.0173529	1.60016e-06	RPL10A	NK
rs10947550	6	35461005	A	G	0.572519	-0.106595	0.0126647	3.87234e-17	RPL10A	B
rs10947550	6	35461005	A	G	0.572519	-0.14284	0.016457	3.97149e-18	RPL10A	CD4T
rs10947550	6	35461005	A	G	0.572519	-0.112916	0.0173824	8.24862e-11	RPL10A	Mono
rs138308084	6	35750974	A	C	0.215921	0.337905	0.0720774	3.18295e-06	FKBP5	NK
rs111385696	6	36363205	T	C	0.0545256	0.296967	0.0639057	3.86979e-06	STK38	NK
rs2234071	6	36387595	C	T	0.558342	0.9229	0.0742291	1.72727e-35	ETV7	CD4T
rs2187810	6	36389914	G	T	0.557252	0.659629	0.0634282	2.48913e-25	ETV7	CD8T
rs2187810	6	36389914	G	T	0.557252	0.66207	0.0606386	9.42559e-28	ETV7	NK
rs2052990	6	36762002	C	A	0.754635	0.45239	0.0788663	9.68472e-09	CPNE5	CD4T
rs4714024	6	36939209	G	T	0.44602	-0.246785	0.0492334	6.46341e-07	PPIL1	CD4T
rs1023037	6	36948178	A	G	0.160305	1.33885	0.0737435	1.16208e-73	PI16	CD4T
rs7755143	6	36965394	T	C	0.170665	0.57167	0.0803679	1.13412e-12	PI16	CD8T
rs831511	6	37008690	T	C	0.242639	0.234596	0.0374628	5.86698e-10	FGD2	B
rs115236493	6	37135223	G	T	0.0245365	-0.484581	0.104435	3.99893e-06	KCTD20	CD4T
rs2284923	6	37381144	T	C	0.459651	-0.243801	0.0354678	1.16468e-11	RNF8	CD4T
rs2395672	6	37460801	A	G	0.196838	-0.280237	0.0619452	6.87962e-06	MAPK14	B
rs914347	6	37517194	C	A	0.64831	0.538301	0.0314907	1.64588e-65	CCDC167	CD8T
rs1757181	6	37517952	A	G	0.64831	0.861507	0.0328491	1.33555e-151	CCDC167	CD4T
rs9296226	6	37546722	G	C	0.422691	-0.256716	0.0570071	8.39672e-06	PIM1	Platelet
rs9462340	6	37642573	A	G	0.602508	-1.38854	0.0690822	7.41343e-90	MDGA1	CD4T
rs9349050	6	37695848	C	T	0.512541	-0.9939	0.0515909	1.05607e-82	MDGA1	B
rs9349050	6	37695848	C	T	0.512541	-1.07726	0.0575037	2.62737e-78	MDGA1	CD8T
rs9349050	6	37695848	C	T	0.512541	-0.998548	0.0546228	1.1767e-74	MDGA1	NK
rs4714105	6	37780946	C	T	0.597601	0.242636	0.0410527	4.83525e-09	ZFAND3	NK
rs9470806	6	38172162	A	G	0.746456	-0.422086	0.0705844	3.21397e-09	BTBD9	CD8T
rs9470806	6	38172162	A	G	0.746456	-0.54836	0.0707519	2.4611e-14	BTBD9	NK
rs9470807	6	38172169	G	A	0.749727	-0.829174	0.0659412	1.56909e-33	BTBD9	CD4T
rs2235711	6	38180994	T	C	0.750818	-0.50327	0.062004	1.56044e-15	BTBD9	B
rs2746171	6	38751755	A	C	0.420938	0.247126	0.054685	7.03618e-06	TBC1D22B	B
rs6458094	6	39101492	T	G	0.58615	-0.283115	0.0535576	1.24897e-07	SAYSD1	CD8T
rs228815	6	39139169	G	T	0.652672	-0.382126	0.0446118	4.59768e-17	SAYSD1	CD4T
rs34247110	6	39314595	A	G	0.492912	-2.44675	0.408705	2.14273e-09	KCNK17	DC
rs9349180	6	41217736	A	G	0.784079	-2.79718	0.357503	5.10895e-15	TREML4	Mono
rs2274578	6	41921089	G	C	0.525164	-0.103672	0.0231268	8.31851e-06	TOMM6	Mono
rs3218116	6	41934025	T	C	0.268811	0.0643425	0.0141855	6.51262e-06	TOMM6	CD4T
rs7766960	6	41950452	G	T	0.568157	0.150546	0.0200095	1.28602e-13	CCND3	CD4T
rs7766960	6	41950452	G	T	0.568157	0.0892101	0.0177128	5.72586e-07	CCND3	CD8T
rs6919122	6	42045304	T	C	0.550709	0.178719	0.0403926	9.66393e-06	TAF8	CD8T
rs6919122	6	42045304	T	C	0.550709	0.243645	0.0457155	9.84323e-08	TAF8	NK
rs9394866	6	42106368	G	A	0.469466	-0.3474	0.0649583	1.12707e-07	C6orf132	CD4T
rs9349222	6	42164137	G	A	0.687568	0.178873	0.0337264	1.135e-07	MRPS10	CD8T
rs2395803	6	42190858	C	A	0.651036	0.268158	0.0369749	8.80156e-13	MRPS10	NK
rs4714583	6	42215948	A	G	0.651581	0.313905	0.0265884	3.63096e-32	MRPS10	CD4T
rs145020893	6	42628667	A	G	0.0114504	-0.442072	0.0977117	6.86996e-06	CNPY3	B
rs189088217	6	42887005	C	A	0.0496183	-0.307465	0.0615202	6.96383e-07	RPL7L1	CD4T
rs2234185	6	42929336	C	T	0.503272	0.310201	0.0361336	3.93945e-17	ENSG00000287825	CD4T
rs2234185	6	42929336	C	T	0.503272	0.256747	0.0488181	1.80678e-07	ENSG00000287825	NK
rs4714634	6	42933382	A	G	0.454744	-0.14335	0.0205463	3.01756e-12	CNPY3	CD4T
rs9471968	6	42937497	G	A	0.56325	0.269397	0.047995	2.64509e-08	ENSG00000287825	CD8T
rs7770760	6	42947665	C	T	0.540349	0.26148	0.0482033	5.81062e-08	PEX6	Mono
rs6941212	6	42948182	C	T	0.450927	0.416935	0.0481863	5.03621e-18	PEX6	CD8T
rs9471974	6	42951246	A	T	0.442203	0.389915	0.0502672	8.7059e-15	PEX6	B
rs9471974	6	42951246	A	T	0.442203	0.42172	0.0525887	1.06425e-15	PEX6	NK
rs1129187	6	42964462	T	G	0.449836	-0.11881	0.022582	1.43069e-07	CNPY3	NK
rs3805952	6	42969388	T	C	0.449291	-0.12119	0.0224851	7.05364e-08	CNPY3	CD8T
rs9986447	6	42975041	G	A	0.447655	0.70197	0.0368996	1.08372e-80	PEX6	CD4T
rs77321231	6	43232465	T	C	0.113959	-0.230955	0.0393752	6.27927e-09	DNPH1	CD4T
rs74371173	6	43235845	C	T	0.104144	-0.331265	0.0529409	6.04422e-10	DNPH1	B
rs10948072	6	43340123	A	G	0.0920746	0.517223	0.0813663	3.37052e-10	CRIP3	DC
rs7770652	6	44116947	C	T	0.476554	-0.239712	0.0275058	2.90917e-18	MRPL14	CD8T
rs1569889	6	44121398	G	C	0.494547	-0.20569	0.0381174	6.80618e-08	MRPL14	Mono
rs1935611	6	44126005	T	C	0.494547	-0.190391	0.0349505	5.10985e-08	MRPL14	B
rs12212365	6	44131824	A	G	0.496183	-0.227043	0.029172	7.08717e-15	MRPL14	NK
rs4714751	6	44133807	T	C	0.47928	-0.288137	0.0257908	5.58643e-29	MRPL14	CD4T
rs4714751	6	44133807	T	C	0.47928	-0.24352	0.0497664	9.91783e-07	MRPL14	DC
rs12525009	6	44908106	T	C	0.417666	0.189347	0.0383822	9.62866e-07	SUPT3H	CD8T
rs2396372	6	44999130	C	T	0.417666	0.525857	0.0299717	6.48301e-69	SUPT3H	CD4T
rs1159131	6	45004472	C	T	0.494547	0.296768	0.0486914	1.62046e-09	RUNX2	CD4T
rs7754582	6	46099536	A	G	0.53108	0.41753	0.0509229	2.4188e-16	ENPP4	NK
rs8180644	6	46113761	T	C	0.534896	1.17924	0.0535261	1.45008e-107	ENSG00000231769	NK
rs7769738	6	46142989	G	A	0.538713	0.720022	0.05965	1.50702e-33	ENSG00000231769	CD8T
rs7769738	6	46142989	G	A	0.538713	0.423402	0.0567466	8.56865e-14	ENPP5	NK
rs9395492	6	49453894	A	G	0.640676	-0.267041	0.0598635	8.16434e-06	CENPQ	B
rs2501964	6	49486954	A	C	0.335333	2.16035	0.462888	3.05629e-06	CENPQ	CD4T
rs4712003	6	52359447	T	C	0.241003	0.317509	0.0644432	8.35204e-07	PAQR8	CD4T
rs9296676	6	52390989	C	T	0.237186	-0.375181	0.0645798	8.67567e-09	TRAM2	CD4T
rs9474217	6	52394989	A	G	0.0834242	-0.495335	0.0860752	1.18852e-08	EFHC1	CD4T
rs2180324	6	52702597	G	A	0.863141	0.319406	0.0674169	2.16077e-06	TMEM14A	NK
rs316128	6	52984348	T	G	0.545256	0.30101	0.0550605	4.57994e-08	GSTA4	Mono
rs222455	6	53031573	T	C	0.740458	0.158787	0.0354282	8.34771e-06	FBXO9	CD8T
rs112692814	6	53221120	A	G	0.0261723	0.496283	0.106533	3.66382e-06	FBXO9	NK
rs2562887	6	53240863	A	C	0.288441	-0.16921	0.0313984	9.03905e-08	ELOVL5	B
rs2294867	6	53289156	A	C	0.351145	-0.174315	0.025498	1.49361e-11	ELOVL5	CD4T
rs9395987	6	54618217	G	C	0.0408942	0.412968	0.0855089	1.60694e-06	ELOVL5	NK
rs113583134	6	56818948	T	C	0.0125409	-0.833211	0.176814	2.83434e-06	ZNF451	NK
rs34733863	6	56896372	C	G	0.207743	-1.06489	0.0861488	1.53964e-32	DST	CD4T
rs9382670	6	56957820	A	G	0.230186	0.286549	0.0609058	2.96845e-06	DST	DC
rs1901382	6	57032610	C	T	0.230643	0.43796	0.0770478	1.77277e-08	DST	NK
rs28395490	6	68706033	T	C	0.351145	-0.480274	0.0572564	4.93944e-17	ADGRB3-DT	Mono
rs3846746	6	70390580	C	T	0.835333	0.422714	0.0787073	9.98066e-08	SDHAF4	NK
rs2273210	6	70480874	G	A	0.160305	-0.33512	0.0755909	9.27845e-06	SDHAF4	B
rs2881632	6	70586906	A	C	0.166303	-0.585449	0.0719682	4.12538e-16	SDHAF4	CD4T
rs781984	6	70668485	G	A	0.491276	0.197881	0.0312952	2.56436e-10	SMAP1	NK
rs13207111	6	70788189	G	C	0.485278	0.132646	0.0263888	4.99288e-07	SMAP1	CD8T
rs117821434	6	70834640	G	C	0.0392585	-1.37953	0.094284	1.15592e-43	B3GAT2	CD4T
rs117821434	6	70834640	G	C	0.0392585	-1.30263	0.0987668	1.88185e-36	B3GAT2	CD8T
rs2249159	6	70844846	C	A	0.515812	-0.14578	0.0244136	3.38158e-09	SMAP1	CD4T
rs117990518	6	70863068	T	C	0.0392585	-1.17331	0.111735	2.04447e-24	B3GAT2	B
rs79517107	6	70867567	A	C	0.0387132	-1.10783	0.0997041	5.66003e-27	B3GAT2	NK
rs13212681	6	72488612	C	A	0.257361	0.464879	0.0755971	1.16638e-09	KCNQ5	CD4T
rs9446876	6	73249811	A	G	0.152126	0.494338	0.0895276	3.35879e-08	KHDC1	CD4T
rs569154	6	73318489	A	G	0.30807	2.10568	0.474906	9.25865e-06	DDX43	B
rs112893764	6	73354448	T	G	0.0288986	0.603802	0.130301	4.11587e-06	MTO1	CD8T
rs558198	6	73394834	G	C	0.599782	0.373768	0.0704553	1.1265e-07	DDX43	CD4T
rs9442911	6	73449901	T	A	0.181025	-0.322646	0.0629551	3.63924e-07	CGAS	CD4T
rs146729568	6	73615308	T	C	0.0283533	0.503715	0.105514	2.10678e-06	MTO1	CD4T
rs11760002	6	73675028	A	G	0.0392585	-0.664139	0.13731	1.551e-06	CGAS	NK
rs2842550	6	75747261	A	G	0.651581	0.501993	0.0668834	6.11991e-14	MYO6	CD4T
rs62414824	6	75908865	C	T	0.332606	0.288854	0.0622899	3.53078e-06	MYO6	CD8T
rs1283320	6	78948398	G	C	0.11614	0.755188	0.094676	1.50482e-15	IRAK1BP1	CD4T
rs9343884	6	79212561	A	C	0.380044	0.0862499	0.0182212	2.56106e-06	HMGN3	NK
rs1414280	6	79219013	A	C	0.522356	-0.122001	0.0185108	4.37357e-11	HMGN3	CD4T
rs2179840	6	80338393	C	G	0.812432	-0.26846	0.0534103	6.02669e-07	BCKDHB	CD4T
rs194605	6	81820790	T	A	0.221919	-0.319733	0.0630666	4.83245e-07	TENT5A	B
rs12209871	6	83036340	G	A	0.139586	-0.375596	0.0774562	1.23997e-06	DOP1A	CD4T
rs9362211	6	85422821	G	A	0.153762	-0.957058	0.0743474	6.4056e-38	NT5E	B
rs12524836	6	85466238	G	A	0.141221	-0.617366	0.0958686	1.19699e-10	NT5E	CD4T
rs1059307	6	85678170	T	G	0.545256	1.15575	0.0237885	3.65268e-254	SNHG5	B
rs1059307	6	85678170	T	G	0.545256	1.39021	0.0261111	8.83198e-281	SNHG5	CD4T
rs1059307	6	85678170	T	G	0.545256	1.19898	0.0304093	1.59296e-198	SNHG5	CD8T
rs1059307	6	85678170	T	G	0.541958	1.37034	0.0349122	1.49989e-192	SNHG5	DC
rs1059307	6	85678170	T	G	0.545256	1.24568	0.0261734	2.37815e-248	SNHG5	NK
rs1059307	6	85678170	T	G	0.544858	1.18439	0.0331566	1.00841e-174	SNHG5	Mono
rs1173418	6	85693198	A	G	0.549197	0.688021	0.0760144	3.45873e-18	SNHG5	Platelet
rs7748879	6	87199985	C	G	0.517993	0.201283	0.0444372	6.70176e-06	SMIM8	CD8T
rs374792	6	87334840	G	A	0.609051	-0.334341	0.0341284	1.16474e-22	SMIM8	CD4T
rs107689	6	87359615	T	G	0.471101	-0.234833	0.047575	7.97129e-07	SMIM8	B
rs2236287	6	88614242	G	T	0.152672	-0.887867	0.0621153	6.21741e-42	RNGTT	B
rs12209311	6	89357353	C	T	0.08506	0.657866	0.0729748	1.15445e-18	UBE2J1	B
rs6921276	6	89831544	A	G	0.0938228	-0.310217	0.0667671	3.91989e-06	PNRC1	DC
rs72928038	6	90267049	A	G	0.178299	-0.324007	0.0499482	1.44219e-10	BACH2	CD4T
rs9386748	6	95514965	C	T	0.419847	-0.291893	0.06414	6.07261e-06	MANEA	NK
rs4435952	6	95547585	C	T	0.544711	-0.297216	0.052947	1.98322e-08	MANEA	CD4T
rs7770751	6	95577391	T	C	0.573064	-0.301513	0.0462032	6.76397e-11	MANEA	Mono
rs9386528	6	96480638	A	G	0.327154	0.222759	0.0288634	1.18446e-14	UFL1	CD4T
rs9386528	6	96480638	A	G	0.327154	0.19963	0.0421669	2.1983e-06	UFL1	NK
rs4131519	6	96517063	A	G	0.638495	-0.213017	0.0382181	3.29264e-08	UFL1	CD8T
rs1591287	6	96689526	A	T	0.664122	-0.172857	0.0388553	9.71446e-06	NDUFAF4	CD8T
rs1359932	6	96882301	A	C	0.536532	-0.16908	0.033875	7.19575e-07	NDUFAF4	CD4T
rs12201299	6	99156243	C	T	0.46892	-0.0950665	0.020885	6.04346e-06	CCNC	CD4T
rs4499939	6	99444903	C	T	0.451472	0.446784	0.0626756	1.01459e-12	PNISR-AS1	CD4T
rs4448102	6	99478293	C	T	0.730643	-0.763506	0.0599574	2.79e-34	TSTD3	CD8T
rs9402863	6	99523553	G	A	0.584515	-1.10112	0.0514548	1.67147e-82	TSTD3	CD4T
rs9402863	6	99523553	G	A	0.584515	-0.759917	0.0614475	1.4471e-32	TSTD3	NK
rs330832	6	99599975	C	G	0.585605	-0.704042	0.0544636	3.40423e-35	TSTD3	B
rs78555358	6	106495586	A	G	0.046892	0.63717	0.140599	6.63296e-06	RTN4IP1	CD4T
rs898895	6	106534657	T	G	0.517993	-0.283539	0.0332144	5.79965e-17	CRYBG1	CD4T
rs898894	6	106534797	C	T	0.517993	-0.171333	0.0368212	3.75864e-06	CRYBG1	CD8T
rs2219667	6	106546451	A	G	0.717557	-0.337379	0.0514126	8.92476e-11	CRYBG1	B
rs2054365	6	106629627	A	G	0.40458	-0.190634	0.038857	1.10213e-06	QRSL1	CD4T
rs144280658	6	107343474	C	T	0.0136314	-0.63438	0.136521	3.87324e-06	OSTM1	CD4T
rs76201299	6	109023772	G	T	0.125409	1.00019	0.0631567	1.73798e-56	SESN1	CD4T
rs12524502	6	109333018	G	A	0.307525	0.406658	0.0601864	1.41227e-11	ENSG00000260273	B
rs10872032	6	109355573	A	G	0.357688	-0.30513	0.0522358	5.17625e-09	MICAL1	NK
rs11251	6	109368704	T	G	0.402944	0.170662	0.0254876	2.1437e-11	CD164	CD4T
rs11251	6	109368704	T	G	0.402944	0.443542	0.068333	8.5335e-11	ENSG00000260273	CD4T
rs1322818	6	109369898	G	A	0.275354	-0.223682	0.0496637	6.67091e-06	MICAL1	CD8T
rs11153176	6	109371281	T	C	0.337514	0.291417	0.0514026	1.4338e-08	SMPD2	CD4T
rs35452836	6	109378243	T	A	0.306979	0.130423	0.0271138	1.50761e-06	CD164	B
rs3799840	6	109381443	T	A	0.302072	0.129855	0.0226256	1.29742e-08	CD164	NK
rs36035949	6	109415411	A	G	0.356052	0.271547	0.0518965	1.67264e-07	SMPD2	Mono
rs1476387	6	109443332	T	G	0.420938	0.322501	0.0569421	1.48167e-08	ENSG00000260273	CD8T
rs75070108	6	109446441	T	C	0.0550709	0.461315	0.0750006	1.15675e-09	MICAL1	CD4T
rs12204548	6	109715504	T	C	0.378953	-0.365538	0.0449902	4.47966e-16	FIG4	NK
rs3799849	6	109715560	A	C	0.378408	-0.251786	0.0477509	1.68104e-07	AK9	NK
rs4947015	6	109731312	G	A	0.0910578	-0.390416	0.0710382	5.05963e-08	AK9	CD4T
rs6568633	6	110171361	C	T	0.146129	-0.349954	0.0765743	4.87448e-06	WASF1	B
rs6922009	6	110497856	G	T	0.175573	2.12215	0.471221	6.68748e-06	SLC22A16	DC
rs6922009	6	110497856	G	T	0.175573	2.25323	0.443808	3.83441e-07	SLC22A16	Mono
rs4639373	6	110583177	A	G	0.634026	-0.238912	0.0522015	5.38575e-06	RPF2	Mono
rs1279598	6	110880224	G	C	0.763904	0.168897	0.0271774	7.84875e-10	AMD1	CD4T
rs240979	6	111287192	A	C	0.694656	0.361802	0.0360766	1.63155e-22	REV3L	CD4T
rs240970	6	111314979	T	C	0.718648	0.278107	0.0462465	1.81466e-09	REV3L	B
rs455834	6	111316902	C	T	0.693021	0.289626	0.0550324	1.77299e-07	REV3L	NK
rs240965	6	111323321	T	C	0.69193	0.242777	0.0447709	5.87178e-08	REV3L	CD8T
rs6916947	6	112114479	A	G	0.280807	0.297167	0.0537064	3.14481e-08	FAM229B	CD4T
rs12214148	6	112135580	C	T	0.272083	0.277743	0.0606807	4.71402e-06	FAM229B	CD8T
rs79587218	6	114891178	C	T	0.103053	0.657005	0.0982754	4.03054e-11	ENSG00000287097	B
rs77082896	6	114990166	T	C	0.267721	0.527074	0.0765892	1.10436e-11	ENSG00000287097	NK
rs9505727	6	114996704	T	C	0.0986914	1.64535	0.125264	3.42354e-36	ENSG00000287097	CD8T
rs9505720	6	115009256	C	G	0.0992366	1.13176	0.111682	6.24274e-23	ENSG00000287097	CD4T
rs79362055	6	115310130	A	G	0.0432166	-0.518554	0.113172	5.25518e-06	TSPYL1	Mono
rs36043015	6	116101118	G	C	0.119956	0.199777	0.0411077	1.38479e-06	NT5DC1	CD4T
rs62423855	6	116329395	G	A	0.209378	-2.23789	0.44685	5.49414e-07	TSPYL1	NK
rs7757064	6	116346891	A	C	0.207743	-2.30091	0.43461	1.19539e-07	TSPYL1	CD8T
rs9488914	6	116369686	T	C	0.37132	-0.458486	0.05307	5.65733e-18	DSE	B
rs1057192	6	116462167	A	G	0.23446	-1.3059	0.0789906	2.14442e-61	CALHM6	CD4T
rs1057192	6	116462167	A	G	0.23446	-0.934713	0.0706522	5.90645e-40	CALHM6	CD8T
rs1057192	6	116462167	A	G	0.23446	-1.25686	0.0642072	2.52311e-85	CALHM6	NK
rs117361304	6	116462456	G	T	0.087241	-1.29406	0.0674899	6.08044e-82	CALHM6	B
rs117361304	6	116462456	G	T	0.087241	-1.17177	0.104107	2.1781e-29	CALHM6	DC
rs117361304	6	116462456	G	T	0.087241	-1.28249	0.0749268	1.11583e-65	CALHM6	Mono
rs142818489	6	116490613	G	T	0.0452563	-0.510836	0.111281	5.04818e-06	KPNA5	NK
rs2637663	6	116504088	A	G	0.0370774	0.268364	0.0424949	4.22789e-10	RWDD1	CD8T
rs72959913	6	116629341	T	C	0.0354417	0.440632	0.0415451	7.53389e-25	RWDD1	CD4T
rs137898203	6	116759516	G	C	0.0338059	0.30478	0.0580852	1.92605e-07	RWDD1	B
rs389663	6	117546888	C	T	0.672846	0.316855	0.0540592	4.59392e-09	DCBLD1	CD4T
rs2134087	6	117551615	A	G	0.550709	-0.3733	0.0576662	9.57784e-11	DCBLD1	NK
rs9489520	6	118759216	A	G	0.2593	-0.323186	0.0566183	1.55026e-08	CEP85L	Mono
rs3951094	6	118809867	A	T	0.178299	0.240075	0.0450481	9.85952e-08	ASF1A	CD4T
rs3951094	6	118809867	A	T	0.178299	0.293012	0.0534427	4.18798e-08	ASF1A	CD8T
rs195073	6	119331529	C	T	0.123228	0.465342	0.0704495	3.96654e-11	MAN1A1	NK
rs58103975	6	122697380	G	A	0.184297	-0.456363	0.0846518	7.00419e-08	PKIB	DC
rs7752672	6	125266277	C	G	0.464013	-0.230692	0.0204585	1.72191e-29	HDDC2	CD4T
rs7752672	6	125266277	C	G	0.464013	-0.144907	0.0238191	1.17468e-09	HDDC2	CD8T
rs7756607	6	125266592	G	A	0.464013	-0.216291	0.0241437	3.29087e-19	HDDC2	NK
rs1040803	6	125275811	T	C	0.464558	-0.325628	0.0482126	1.4382e-11	HDDC2	Mono
rs2474154	6	125789302	A	G	0.115594	-0.560882	0.0712543	1.00052e-14	NCOA7	B
rs639268	6	125826928	G	T	0.309706	0.167054	0.0354116	2.3876e-06	NCOA7	CD8T
rs490361	6	125832107	C	T	0.302617	0.284668	0.0353552	8.16858e-16	NCOA7	NK
rs631990	6	125846326	T	G	0.311341	0.303438	0.0298248	2.59012e-24	NCOA7	CD4T
rs9398804	6	126382244	A	T	0.451472	-0.360407	0.068181	1.24999e-07	CENPW	NK
rs1591805	6	126395918	G	A	0.510905	-2.20573	0.453364	1.14226e-06	CENPW	CD4T
rs1591805	6	126395918	G	A	0.510905	-0.33471	0.062081	6.98673e-08	CENPW	CD8T
rs4486042	6	127379526	G	A	0.767176	-0.247883	0.0467178	1.12069e-07	ECHDC1	B
rs723642	6	127460675	C	T	0.146674	0.40165	0.0875451	5.10904e-06	SOGA3	CD4T
rs7740107	6	130053316	A	T	0.721919	-0.631284	0.053336	2.54369e-32	L3MBTL3	B
rs7740107	6	130053316	A	T	0.721919	-0.775602	0.0429403	6.31193e-73	L3MBTL3	CD4T
rs7740107	6	130053316	A	T	0.721919	-0.602189	0.0551549	9.44072e-28	L3MBTL3	CD8T
rs7740107	6	130053316	A	T	0.721919	-0.481965	0.0621371	8.73231e-15	L3MBTL3	NK
rs7740107	6	130053316	A	T	0.722648	-0.360754	0.0579386	7.309e-10	L3MBTL3	Mono
rs41285310	6	130184229	C	A	0.516903	-0.611638	0.0368398	6.66815e-62	SAMD3	CD4T
rs7749850	6	130185237	C	A	0.53217	-0.306987	0.0331985	2.30866e-20	SAMD3	CD8T
rs61201007	6	130194349	T	C	0.398037	-0.183191	0.0230307	1.80277e-15	SAMD3	NK
rs17059166	6	130511777	C	T	0.196292	0.426162	0.0891631	2.04988e-06	TMEM200A	CD4T
rs2204732	6	131139788	C	G	0.38386	-0.255285	0.0530713	1.50761e-06	AKAP7	Mono
rs1729558	6	131181759	C	T	0.385496	-0.161645	0.0311613	2.63437e-07	AKAP7	CD4T
rs138904941	6	131296848	A	T	0.160305	0.547499	0.0722566	3.53262e-14	AKAP7	B
rs2245133	6	131609952	C	T	0.15867	-0.28269	0.0493949	1.04625e-08	MED23	CD4T
rs3756785	6	131629261	C	T	0.15976	-0.251872	0.055934	6.6997e-06	MED23	CD8T
rs9321320	6	132058673	A	G	0.15372	0.337406	0.0698406	1.59562e-06	SLC18B1	Mono
rs2050153	6	132714636	T	C	0.341876	0.773626	0.0545891	1.36918e-45	VNN1	Mono
rs6936594	6	132754149	C	T	0.934902	-0.544387	0.110737	1.04944e-06	VNN2	Mono
rs1883613	6	132755924	C	T	0.3506	-0.220081	0.0474325	3.4864e-06	VNN2	CD8T
rs9321367	6	132763220	T	G	0.087241	-0.623195	0.0982487	3.55737e-10	SLC18B1	CD8T
rs140524209	6	132791004	C	T	0.0141767	0.44468	0.0990181	8.01109e-06	RPS12	CD8T
rs12191058	6	132802193	C	G	0.0725191	-0.69646	0.0766099	6.09666e-19	SLC18B1	CD4T
rs60062075	6	132810276	C	G	0.0741549	-0.645285	0.104065	8.5376e-10	SLC18B1	B
rs41286194	6	132814557	G	T	0.0229008	0.336568	0.0502086	3.58351e-11	RPS12	B
rs41286194	6	132814557	G	T	0.0229008	0.406143	0.0544005	1.9488e-13	RPS12	CD4T
rs41286194	6	132814557	G	T	0.0229008	0.298634	0.0604483	9.29196e-07	RPS12	NK
rs744196	6	134247078	G	C	0.21374	-0.326662	0.0706132	4.27091e-06	SGK1	B
rs9373086	6	134250040	A	C	0.103392	0.448086	0.0922901	1.41769e-06	SGK1	Mono
rs9373088	6	134288843	A	T	0.202407	0.345896	0.0601879	1.24342e-08	ENSG00000286887	Mono
rs4475342	6	134962210	C	T	0.476554	-0.255254	0.0305526	6.56664e-17	HBS1L	CD4T
rs1547247	6	135069698	A	G	0.301527	-0.249459	0.0494418	4.52304e-07	HBS1L	NK
rs11154801	6	135418217	A	C	0.350055	-1.07856	0.0330762	3.13679e-233	AHI1	CD4T
rs11154803	6	135477707	T	C	0.3506	-0.936225	0.0468721	9.26625e-89	AHI1	B
rs11154803	6	135477707	T	C	0.3506	-0.708919	0.0425084	1.9219e-62	AHI1	NK
rs4526212	6	135483493	A	C	0.348964	-0.803427	0.0389695	1.93842e-94	AHI1	CD8T
rs4526212	6	135483493	A	C	0.348964	-0.320256	0.0537056	2.4739e-09	AHI1	Mono
rs72971654	6	135874991	T	C	0.0561614	-0.575659	0.115556	7.55436e-07	ENSG00000286313	CD4T
rs35350783	6	136365927	T	C	0.0370774	1.24201	0.164146	9.44343e-14	MAP7	CD4T
rs9321560	6	136540944	C	G	0.163577	-0.858365	0.0796867	4.67989e-27	MAP7-AS1	CD8T
rs2327740	6	136556729	A	G	0.127045	-0.703311	0.0905268	7.90462e-15	MAP7-AS1	NK
rs7744877	6	136558418	T	C	0.136314	-0.679043	0.0788409	7.12757e-18	MAP7-AS1	B
rs9389405	6	136569936	T	C	0.135224	-1.38852	0.0824428	1.19577e-63	MAP7-AS1	CD4T
rs9321570	6	136774541	C	G	0.601418	0.360126	0.0544075	3.61514e-11	MAP3K5	CD8T
rs9321570	6	136774541	C	G	0.601418	0.448959	0.0559819	1.0599e-15	MAP3K5	NK
rs9376230	6	136781227	A	C	0.604689	0.247307	0.0480033	3.16763e-07	MAP3K5	CD4T
rs3757165	6	136794881	C	T	0.602508	0.314292	0.0427954	4.62723e-13	MAP3K5-AS2	CD4T
rs3757165	6	136794881	C	T	0.602508	0.229552	0.0442269	2.59369e-07	MAP3K5-AS2	CD8T
rs60583854	6	136810459	C	T	0.603599	0.289741	0.0448057	1.6393e-10	MAP3K5-AS2	NK
rs9494938	6	138097245	C	T	0.41385	0.255908	0.056831	6.70142e-06	PERP	CD8T
rs9494939	6	138104162	A	T	0.402944	0.305146	0.054726	3.25284e-08	PERP	CD4T
rs75907071	6	138322133	C	T	0.0273523	-0.578546	0.123481	3.22673e-06	HEBP2	Mono
rs9495063	6	138387047	A	C	0.0577972	-0.655253	0.0565574	4.90683e-29	HEBP2	CD4T
rs9495063	6	138387047	A	C	0.0577972	-0.845499	0.0725076	2.28154e-29	HEBP2	NK
rs6915551	6	138398951	T	C	0.0577972	-0.560708	0.0720016	1.87195e-14	HEBP2	B
rs6915551	6	138398951	T	C	0.0577972	-0.736435	0.0647468	4.15036e-28	HEBP2	CD8T
rs12524823	6	138687966	G	T	0.218103	0.287703	0.0582984	8.01488e-07	NHSL1-AS1	Mono
rs12196247	6	139029045	A	G	0.278626	-0.292977	0.0349364	5.02976e-17	ABRACL	Mono
rs9484230	6	139040908	G	T	0.386587	-0.158125	0.0275467	9.45284e-09	ABRACL	CD8T
rs9389650	6	139043303	A	G	0.34133	-0.224181	0.0221947	5.48692e-24	ABRACL	CD4T
rs7769010	6	139048406	C	T	0.34024	-0.169235	0.0264099	1.47409e-10	ABRACL	NK
rs2504378	6	139048696	A	G	0.72301	-0.172293	0.0371681	4.08524e-06	ABRACL	B
rs4392734	6	139052403	T	C	0.934149	-0.454776	0.0927925	1.1433e-06	ABRACL	DC
rs62441202	6	139270754	C	T	0.110687	0.466854	0.0877926	1.32542e-07	TXLNB	B
rs12525110	6	140898401	G	A	0.262268	0.816439	0.0545667	1.29613e-50	ENSG00000234147	Mono
rs1855559	6	143035644	T	C	0.0965104	0.332122	0.0609548	6.5475e-08	AIG1	CD4T
rs79924684	6	143993965	C	T	0.08506	0.531275	0.107334	8.8652e-07	PLAGL1	NK
rs35131977	6	144027744	T	C	0.133043	0.400334	0.085876	3.60748e-06	PLAGL1	CD8T
rs34033629	6	144066089	A	G	0.11723	0.390768	0.0823369	2.0752e-06	PLAGL1	Mono
rs702313	6	145682265	T	C	0.522356	0.446564	0.06192	5.51566e-13	EPM2A	CD4T
rs510125	6	149213531	A	G	0.528899	0.138392	0.0299386	4.34301e-06	TAB2	CD4T
rs2341775	6	149424793	A	G	0.258997	-2.24605	0.445226	4.53996e-07	SUMO4	Mono
rs4869923	6	149553763	G	T	0.363686	-0.261785	0.0413971	2.55271e-10	GINM1	B
rs9767713	6	149588241	G	T	0.352236	-0.370156	0.0566848	1.09571e-10	NUP43	CD4T
rs9800603	6	149634204	T	C	0.358779	-0.273075	0.0329981	1.27946e-16	GINM1	CD4T
rs9322203	6	149634230	G	A	0.329335	-0.315086	0.0605981	2.47104e-07	NUP43	CD8T
rs9718079	6	149645947	C	T	0.367503	-0.136532	0.0303878	7.93422e-06	PCMT1	CD8T
rs72994089	6	151289591	A	G	0.0376227	2.23328	0.177626	1.5946e-33	AKAP12	CD4T
rs113571871	6	151418825	C	T	0.111778	-0.269734	0.0593541	5.50707e-06	RMND1	CD4T
rs9384012	6	152566411	C	T	0.122137	0.184653	0.0327866	2.37942e-08	SYNE1	NK
rs9397529	6	152585272	G	A	0.123228	0.311099	0.0495994	5.51224e-10	SYNE1	CD8T
rs149079517	6	152816099	C	G	0.0103599	-1.09313	0.220995	9.01413e-07	MTRF1L	B
rs4870154	6	152956838	A	G	0.177208	0.34259	0.0717178	2.07648e-06	ENSG00000227627	CD8T
rs6921137	6	152987063	G	T	0.691385	-0.268775	0.0481424	3.12854e-08	MTRF1L	CD8T
rs650018	6	153012193	G	A	0.489095	-0.284447	0.0468752	1.90181e-09	ENSG00000227627	CD4T
rs486490	6	153015761	C	G	0.703381	-0.414085	0.041063	9.83395e-23	MTRF1L	CD4T
rs673999	6	153023651	A	T	0.631952	-0.248883	0.0444414	2.14052e-08	MTRF1L	NK
rs1281973	6	153150176	T	C	0.529444	-0.711235	0.060261	3.78574e-32	RGS17	NK
rs9767124	6	155235030	G	C	0.679389	0.463008	0.0654147	2.93515e-12	TIAM2	CD4T
rs4132630	6	157348253	A	T	0.290076	-0.182787	0.0318664	1.32186e-08	TMEM242	CD4T
rs149999954	6	157399334	C	T	0.0937841	-0.492088	0.100874	1.26482e-06	ZDHHC14	NK
rs2365610	6	157542918	T	G	0.399673	-0.306665	0.0618109	7.00086e-07	ZDHHC14	B
rs9347751	6	157905672	T	G	0.236641	-0.333891	0.0699507	1.81298e-06	SNX9	NK
rs7757104	6	157932694	G	C	0.23446	0.281936	0.0442753	1.91762e-10	SNX9	CD4T
rs6904665	6	158000242	C	T	0.310796	-1.64823	0.0613291	2.28689e-117	ENSG00000285642	CD4T
rs150182766	6	158030762	A	G	0.0877863	-0.322516	0.0595617	7.8676e-08	SYNJ2	CD4T
rs11756587	6	158151943	T	G	0.153217	0.464855	0.0804994	7.7121e-09	SERAC1	CD8T
rs7756922	6	158153860	T	G	0.44602	0.466864	0.0586347	1.68928e-15	SERAC1	NK
rs62437115	6	158168623	G	C	0.443839	0.222519	0.0334824	3.01504e-11	GTF2H5	B
rs6919700	6	158183665	A	G	0.443839	0.186007	0.0284539	6.27e-11	GTF2H5	CD4T
rs615107	6	158198681	G	C	0.549618	-0.199945	0.04184	1.7635e-06	GTF2H5	Mono
rs6905145	6	158340737	T	G	0.0408942	-0.455438	0.0858791	1.43134e-07	TULP4	CD4T
rs639283	6	158475472	A	G	0.564885	0.233183	0.0496869	2.69167e-06	TULP4	Mono
rs317797	6	158664902	C	T	0.608506	0.231746	0.0322644	1.42892e-12	DYNLT1	CD4T
rs41267057	6	158718238	T	C	0.157034	-0.293771	0.0624496	2.94822e-06	TULP4	B
rs7775997	6	158764395	A	G	0.507634	0.168378	0.0273719	7.67563e-10	EZR	CD4T
rs111962240	6	159655913	A	G	0.0523446	0.678815	0.0638804	6.21434e-25	SOD2	CD4T
rs12529327	6	159665056	A	G	0.0272628	0.446054	0.0739675	2.38224e-09	WTAP	B
rs12529327	6	159665056	A	G	0.0272628	0.548291	0.0578158	2.10861e-20	WTAP	CD4T
rs12529327	6	159665056	A	G	0.0272628	0.347025	0.0686345	5.18061e-07	WTAP	NK
rs13219352	6	159670553	G	A	0.0545256	0.603412	0.0769699	1.27034e-14	SOD2	B
rs13219352	6	159670553	G	A	0.0545256	0.510104	0.0684512	2.14932e-13	SOD2	CD8T
rs41267779	6	159726026	C	G	0.0525164	0.420614	0.0768684	5.77423e-08	SOD2	Mono
rs11759329	6	159760705	C	G	0.587241	-0.360619	0.030207	7.47969e-33	ACAT2	CD4T
rs9347340	6	159767859	C	T	0.763904	-0.362006	0.0335506	3.84463e-27	MRPL18	CD4T
rs7759086	6	159772821	G	A	0.763904	-0.237088	0.0377581	3.40479e-10	MRPL18	CD8T
rs7759086	6	159772821	G	A	0.763904	-0.230027	0.0370128	5.13963e-10	MRPL18	NK
rs41267789	6	159813764	G	T	0.110142	0.355395	0.0595679	3.4835e-09	SOD2	NK
rs73030809	6	159835390	G	T	0.0316249	0.455716	0.100042	5.94984e-06	IGF2R	CD8T
rs3798208	6	159973159	A	G	0.0338059	0.362102	0.0724538	6.96721e-07	TCP1	NK
rs1084658	6	160759445	A	G	0.539627	0.233745	0.0506666	4.57606e-06	TCP1	DC
rs6931587	6	161826167	A	T	0.358779	-0.344296	0.0684875	6.00358e-07	MAP3K4-AS1	CD4T
rs10806847	6	166326196	A	G	0.748092	0.18414	0.0377564	1.07685e-06	SFT2D1	Mono
rs9356478	6	166337928	T	C	0.738822	0.364979	0.0360715	4.58752e-24	SFT2D1	CD8T
rs11755305	6	166341787	A	T	0.230098	-0.519388	0.0781817	5.29311e-11	ENSG00000286760	CD4T
rs2294335	6	166342642	C	G	0.230098	-0.313299	0.0634234	9.31652e-07	ENSG00000286760	B
rs6909951	6	166344710	G	A	0.735005	0.155236	0.0304206	3.34341e-07	SFT2D1	NK
rs2343590	6	166346134	G	C	0.73337	0.396831	0.0311672	3.91033e-37	SFT2D1	CD4T
rs9459779	6	166857757	G	A	0.166848	0.741278	0.0881929	1.64972e-16	RPS6KA2	CD4T
rs9459810	6	166946394	G	T	0.0877863	-0.183962	0.0330769	3.52016e-08	RNASET2	B
rs1044059	6	166956409	A	C	0.459106	0.697155	0.0184507	0	RNASET2	CD4T
rs1044059	6	166956409	A	C	0.459106	0.340174	0.0592966	1.31588e-08	ENSG00000285730	CD8T
rs2247315	6	166956723	C	A	0.332606	0.244738	0.0328839	9.88059e-14	RNASET2	DC
rs444210	6	166976754	G	A	0.557252	-0.473273	0.0217303	3.63551e-105	RNASET2	CD8T
rs415987	6	166981887	A	G	0.539804	-0.36248	0.0249328	6.92786e-48	RNASET2	NK
rs239934	6	166998560	A	G	0.536532	-0.571518	0.0451563	6.47662e-34	ENSG00000285730	CD4T
rs7757618	6	167079064	G	A	0.830425	-0.344547	0.0715264	1.70804e-06	ENSG00000285730	B
rs3093023	6	167120802	A	G	0.443293	0.313435	0.0512543	1.43344e-09	CCR6	B
rs524327	6	167798824	T	C	0.48964	0.314704	0.0590595	1.25062e-07	AFDN	CD8T
rs9364366	6	167883466	A	G	0.366412	0.809844	0.0696888	3.22831e-31	AFDN	CD4T
rs7381932	6	169308437	C	T	0.0986914	0.464738	0.0988537	2.9888e-06	WDR27	NK
rs9460140	6	170407625	T	C	0.606325	0.367134	0.0621515	4.92852e-09	DLL1	NK
rs9460172	6	170443890	A	C	0.707197	0.336801	0.0612309	3.78717e-08	FAM120B	NK
rs9770081	7	583069	T	G	0.355507	0.330341	0.0597349	3.19995e-08	PRKAR1B	CD8T
rs4072186	7	716846	C	G	0.201745	0.400487	0.0519392	1.25128e-14	PRKAR1B	CD4T
rs10807831	7	921584	G	C	0.803708	-0.423799	0.0628518	1.55326e-11	ADAP1	CD4T
rs4722697	7	931907	C	G	0.282443	0.220664	0.0463149	2.20597e-06	ADAP1	NK
rs62433147	7	1019721	A	G	0.189204	0.194126	0.0420095	3.81861e-06	C7orf50	NK
rs62430961	7	1034520	T	C	0.18048	0.205134	0.0404974	4.94233e-07	C7orf50	CD4T
rs77005323	7	1081330	G	A	0.0790622	0.440652	0.0969065	6.17743e-06	INTS1	B
rs12702047	7	1093084	A	G	0.177754	2.11178	0.473533	8.21128e-06	GPER1	CD8T
rs6953538	7	1157338	G	A	0.642857	-0.482604	0.0629461	1.76159e-14	ZFAND2A-DT	CD8T
rs6969322	7	1160276	G	A	0.634678	-0.636696	0.0527103	1.36131e-33	ZFAND2A-DT	CD4T
rs73033363	7	1163995	G	T	0.602508	-0.427104	0.0601326	2.47937e-12	ZFAND2A-DT	NK
rs1543985	7	1173491	G	A	0.640131	-0.446956	0.0605379	1.54667e-13	ZFAND2A-DT	B
rs1949783	7	1263803	T	C	0.740458	-0.151988	0.0337692	7.6553e-06	PSMG3	CD8T
rs7798348	7	1565653	A	C	0.675027	0.123676	0.0272996	5.8893e-06	PSMG3	CD4T
rs60961513	7	1574731	C	T	0.0528899	0.76122	0.134495	2.03434e-08	PSMG3-AS1	CD4T
rs34021847	7	1998126	A	G	0.343511	0.222079	0.0401876	3.27517e-08	MAD1L1	B
rs34021847	7	1998126	A	G	0.343511	0.214665	0.0312942	1.28079e-11	MAD1L1	CD8T
rs34021847	7	1998126	A	G	0.343511	0.281687	0.0387422	3.57379e-13	MAD1L1	NK
rs34021847	7	1998126	A	G	0.343511	0.409933	0.0569822	6.28897e-13	MAD1L1	Mono
rs113331604	7	2160153	T	C	0.0310796	0.648248	0.0818511	6.96496e-15	MAD1L1	CD4T
rs55919423	7	2712425	T	C	0.0288986	-0.743838	0.155019	1.87106e-06	MAFK	CD4T
rs1182171	7	2838876	G	A	0.298255	0.310836	0.0563148	3.39757e-08	GNA12	B
rs6955702	7	3118068	G	A	0.527263	0.176539	0.0378761	3.62156e-06	CARD11	CD4T
rs6955702	7	3118068	G	A	0.527263	0.182203	0.0403938	7.31464e-06	CARD11	CD8T
rs12538681	7	4348923	C	T	0.200109	-0.177559	0.0386108	4.85773e-06	RNF216P1	CD8T
rs112906974	7	4416501	A	G	0.0443107	0.550508	0.121914	7.15454e-06	FOXK1	Mono
rs7784748	7	4745021	C	T	0.562159	-0.217842	0.0298104	2.71985e-13	FOXK1	CD4T
rs7784748	7	4745021	C	T	0.562159	-0.18649	0.0360295	2.26652e-07	FOXK1	CD8T
rs7781115	7	4745185	G	A	0.569248	-0.187428	0.0421867	9.97994e-06	FOXK1	NK
rs7809870	7	5131322	A	G	0.312977	0.594348	0.0735868	2.11839e-15	RBAKDN	CD4T
rs144352210	7	5132980	T	C	0.308615	0.403148	0.0275542	1.1633e-43	RNF216P1	CD4T
rs112844843	7	5133663	G	A	0.312432	0.312405	0.0258311	1.13428e-33	WIPI2	CD4T
rs113286189	7	5133783	G	A	0.312977	0.285915	0.0584893	1.20319e-06	RBAK	CD4T
rs113286189	7	5133783	G	A	0.312977	0.172281	0.0290495	3.01819e-09	WIPI2	CD8T
rs10233187	7	5390744	C	T	0.560523	0.351798	0.0569806	6.65823e-10	TNRC18	CD8T
rs11973300	7	5391951	G	A	0.56434	0.36382	0.0568092	1.51118e-10	TNRC18	NK
rs4724665	7	5392633	A	G	0.563795	0.3656	0.0588594	5.25078e-10	TNRC18	CD4T
rs10277535	7	5772014	T	A	0.456379	-0.13885	0.0263857	1.77789e-07	RNF216	CD4T
rs7785084	7	5831594	C	T	0.809706	0.397058	0.0804456	7.98502e-07	OCM	CD4T
rs183301610	7	6305935	A	G	0.0125409	-1.15457	0.255388	6.97917e-06	ZNF316	NK
rs7455288	7	6376984	C	T	0.257906	0.324802	0.0620742	1.67254e-07	DAGLB	B
rs2347339	7	6384093	G	C	0.25627	0.427453	0.0554007	1.20356e-14	DAGLB	CD4T
rs836549	7	6400314	G	A	0.498909	0.426095	0.0193853	4.44395e-107	RAC1	CD4T
rs836549	7	6400314	G	A	0.498909	0.333669	0.0207841	5.35515e-58	RAC1	CD8T
rs836549	7	6400314	G	A	0.498909	0.342476	0.019576	1.5721e-68	RAC1	NK
rs836550	7	6400806	G	A	0.417121	0.358998	0.0331979	2.95886e-27	RAC1	DC
rs836550	7	6400806	G	A	0.417121	0.333414	0.0236236	3.1316e-45	RAC1	Mono
rs836534	7	6434442	T	C	0.445474	0.262118	0.0222943	8.50583e-30	RAC1	B
rs6796	7	6462736	C	T	0.285169	-0.470148	0.0570731	1.75646e-16	KDELR2	B
rs6796	7	6462736	C	T	0.285169	-0.592701	0.0262646	9.23229e-113	KDELR2	CD4T
rs6796	7	6462736	C	T	0.285169	-0.518983	0.0303492	1.47476e-65	KDELR2	CD8T
rs6796	7	6462736	C	T	0.285169	-0.34961	0.0551068	2.23529e-10	KDELR2	DC
rs6796	7	6462736	C	T	0.285169	-0.519268	0.0293134	3.24927e-70	KDELR2	NK
rs7783398	7	6488678	A	G	0.245365	-0.304303	0.0432001	1.86743e-12	KDELR2	Mono
rs11559147	7	6577616	G	C	0.711559	0.357194	0.0327016	8.96516e-28	ZDHHC4	CD4T
rs11559147	7	6577616	G	C	0.711559	0.246124	0.0378995	8.35212e-11	ZDHHC4	CD8T
rs11559147	7	6577616	G	C	0.711559	0.222977	0.0418873	1.01926e-07	ZDHHC4	NK
rs4720686	7	6828723	A	C	0.434569	0.457893	0.0333415	4.06528e-39	CCZ1	B
rs10265409	7	6829673	T	C	0.43675	-0.890581	0.0538913	2.40374e-61	CCZ1B	B
rs10242703	7	6831004	A	G	0.43675	-1.33348	0.0484096	4.96728e-167	CCZ1B	CD4T
rs10242703	7	6831004	A	G	0.43675	-0.488739	0.0463577	5.48516e-26	CCZ1B	DC
rs10242703	7	6831004	A	G	0.43675	-1.1337	0.0514049	8.6782e-108	CCZ1B	NK
rs7807287	7	6837888	G	A	0.439477	-1.18869	0.0508971	1.23509e-120	CCZ1B	CD8T
rs7807287	7	6837888	G	A	0.439477	0.503985	0.0300026	2.59615e-55	CCZ1	CD8T
rs7807287	7	6837888	G	A	0.439477	0.442771	0.0298714	1.18502e-44	CCZ1	NK
rs7807287	7	6837888	G	A	0.439477	-0.898149	0.054261	1.5391e-61	CCZ1B	Mono
rs4476910	7	6845133	C	A	0.469466	0.547125	0.0282272	2.99507e-70	CCZ1	CD4T
rs4476910	7	6845133	C	A	0.47046	0.31926	0.0480088	5.07848e-11	CCZ1	Mono
rs148068042	7	6980389	A	G	0.0299891	-0.522091	0.0969292	9.177e-08	PMS2	CD4T
rs13226913	7	7207215	C	T	0.406761	0.134537	0.0296818	6.60866e-06	C1GALT1	CD4T
rs10251505	7	7214858	A	G	0.399673	0.171835	0.0368139	3.04657e-06	C1GALT1	CD8T
rs1294656	7	7271962	C	T	0.419847	-0.315545	0.0675102	3.40326e-06	LINC03016	CD4T
rs10253861	7	8070845	A	G	0.550709	-0.210751	0.0413644	4.2474e-07	GLCCI1	NK
rs6975752	7	10712234	A	G	0.267721	0.240764	0.0538805	8.87776e-06	TMEM106B	B
rs2355781	7	12070135	C	T	0.612323	0.124788	0.0250384	7.4706e-07	PHF14	CD4T
rs1548882	7	12246599	A	G	0.524537	-0.161937	0.0292458	3.07521e-08	TMEM106B	CD4T
rs847912	7	12417538	G	T	0.215921	1.02933	0.0809318	4.66716e-37	VWDE	CD4T
rs11766393	7	13843093	T	C	0.11723	2.10341	0.475419	9.68003e-06	ETV1	Mono
rs75814517	7	17105902	A	G	0.0585339	0.500568	0.104862	2.11152e-06	ENSG00000237773	Mono
rs1993247	7	17363478	G	A	0.103599	-0.346163	0.0751864	4.73692e-06	AHR	CD4T
rs28756683	7	19723286	G	C	0.169575	2.22919	0.448594	6.72297e-07	POLR1F	DC
rs2158381	7	19724837	A	G	0.157034	2.26378	0.44174	2.9817e-07	POLR1F	NK
rs2240046	7	20331650	G	C	0.0648855	-0.595751	0.128983	4.41933e-06	ITGB8-AS1	B
rs185451056	7	21728309	A	G	0.0198135	0.918577	0.181501	5.12068e-07	CDCA7L	DC
rs2189024	7	21845405	C	G	0.733915	0.326202	0.0565371	1.09075e-08	CDCA7L	CD4T
rs1128226	7	21902051	C	A	0.37132	-0.170463	0.0369005	4.40446e-06	CDCA7L	B
rs10260977	7	22083186	C	T	0.0185996	0.839182	0.177098	2.50102e-06	KLHL7	Mono
rs62449498	7	22738909	C	A	0.492912	0.3322	0.0711282	3.00562e-06	IL6	B
rs6952369	7	22780034	C	G	0.0196292	0.74376	0.157234	2.60082e-06	HYCC1	NK
rs4722184	7	22789106	G	T	0.842966	-0.432337	0.0798202	7.80083e-08	SNHG26	NK
rs12673996	7	22793781	T	C	0.208833	-2.1058	0.47488	9.23291e-06	TOMM7	Platelet
rs2240728	7	22812880	T	C	0.314613	-0.584316	0.0178928	6.48647e-234	TOMM7	CD4T
rs2240728	7	22812880	T	C	0.314613	-0.415418	0.0167132	2.24976e-136	TOMM7	CD8T
rs2240728	7	22812880	T	C	0.314613	-0.431426	0.0168136	3.32537e-145	TOMM7	NK
rs2240728	7	22812880	T	C	0.314613	-0.420346	0.0181167	4.33667e-119	TOMM7	Mono
rs981792	7	22822020	A	C	0.315158	-0.336688	0.0182076	2.4139e-76	TOMM7	B
rs981792	7	22822020	A	C	0.315158	-0.318105	0.0249093	2.39575e-37	TOMM7	DC
rs11977282	7	22842051	G	C	0.0332606	0.829627	0.156962	1.57236e-07	SNHG26	B
rs11983782	7	22854176	G	C	0.472737	0.539194	0.0566512	1.56221e-20	SNHG26	CD4T
rs78181161	7	22860186	T	C	0.0332606	0.933069	0.161339	1.00914e-08	SNHG26	CD8T
rs191028366	7	23067090	A	C	0.0174482	1.02006	0.149211	1.49407e-11	HYCC1	CD4T
rs7776644	7	23079688	T	C	0.357143	2.20999	0.452491	1.03955e-06	KLHL7-DT	CD4T
rs10950940	7	23157197	T	C	0.615049	0.1745	0.0367148	2.33274e-06	NUP42	NK
rs858252	7	23178253	A	C	0.0321701	2.20886	0.170277	2.06847e-35	ENSG00000226816	CD4T
rs7781145	7	23586983	A	C	0.26663	0.618826	0.0609305	3.10796e-24	CCDC126	B
rs2191304	7	23677925	G	C	0.529444	0.253847	0.0514677	8.13272e-07	FAM221A	CD4T
rs3757685	7	23896978	A	G	0.389313	-0.292777	0.0561766	2.31926e-07	FAM221A	B
rs2237318	7	24729659	T	C	0.324973	2.35697	0.424273	2.77294e-08	GSDME	DC
rs112165822	7	25307468	T	C	0.0348964	-0.657442	0.135692	1.48881e-06	C7orf31	CD4T
rs6957912	7	26108581	A	G	0.211014	-0.368608	0.0593586	5.30338e-10	NFE2L3	Mono
rs35428152	7	26118334	T	C	0.214831	-0.48598	0.0806008	1.64495e-09	NFE2L3	CD4T
rs2158359	7	26153689	A	C	0.52072	-0.116353	0.0204247	1.22152e-08	CBX3	CD8T
rs2040785	7	26169185	T	C	0.471101	-0.164229	0.0165141	2.65803e-23	CBX3	CD4T
rs2040784	7	26169441	A	G	0.444384	-0.102662	0.0210276	1.04872e-06	CBX3	NK
rs10270099	7	26337468	T	C	0.279716	-0.209177	0.0362678	8.04249e-09	SNX10	B
rs36062166	7	26342916	T	C	0.0621592	-0.424528	0.0903413	3.01908e-06	SNX10	CD8T
rs17323934	7	26864711	G	C	0.23337	0.27085	0.0337596	1.03264e-15	SKAP2	B
rs17323934	7	26864711	G	C	0.23337	0.78721	0.0644171	2.41528e-34	SKAP2	CD4T
rs17323934	7	26864711	G	C	0.23337	0.468423	0.0593962	3.1097e-15	SKAP2	CD8T
rs17323934	7	26864711	G	C	0.23337	0.426792	0.0419524	2.61065e-24	SKAP2	NK
rs2030137	7	26913945	G	C	0.532715	0.284885	0.0416138	1.40248e-11	HOTAIRM1	CD4T
rs62454876	7	27624221	A	G	0.272628	0.203332	0.0401702	4.15434e-07	HIBADH	CD4T
rs6945325	7	27882382	G	C	0.24482	-0.284711	0.0615854	4.33272e-06	HIBADH	B
rs10245867	7	28102567	T	G	0.330971	0.349431	0.0554826	3.01459e-10	JAZF1	CD4T
rs2158799	7	28237488	G	C	0.619803	-0.294143	0.0518917	1.94066e-08	JAZF1	Mono
rs55866965	7	28445384	C	G	0.0545256	0.549547	0.112292	1.17045e-06	JAZF1	CD8T
rs879592	7	28719031	G	A	0.209839	-0.340152	0.0729388	4.02649e-06	MTURN	Platelet
rs1874975	7	28928252	T	C	0.0317287	-0.640267	0.143152	8.71454e-06	SCRN1	Mono
rs7777627	7	29142657	C	T	0.373501	-0.287908	0.0399832	5.98934e-13	CPVL	Mono
rs245881	7	29146960	G	A	0.773523	0.50611	0.055791	7.22379e-19	CHN2	Mono
rs245890	7	29151104	C	T	0.482007	0.279081	0.0620898	6.96361e-06	CPVL	DC
rs10239660	7	30602490	G	A	0.62759	0.202166	0.0436357	4.1329e-06	GARS1-DT	B
rs1558064	7	30603453	A	C	0.626499	0.308145	0.0340506	8.63526e-19	GARS1-DT	CD4T
rs3807632	7	30605333	T	C	0.62759	0.208098	0.0384991	8.28473e-08	GARS1-DT	CD8T
rs3807632	7	30605333	T	C	0.62759	0.247224	0.0394025	5.442e-10	GARS1-DT	NK
rs12666349	7	31688566	C	T	0.192475	-0.841542	0.0796003	4.01421e-26	PPP1R17	Mono
rs75527031	7	32058483	G	C	0.0185996	-0.629213	0.139607	7.44085e-06	LSM5	Mono
rs28693551	7	32429775	A	G	0.146674	-0.321014	0.0707434	6.45434e-06	AVL9	B
rs4723189	7	32669288	T	C	0.139586	2.46261	0.406073	1.32447e-09	ENSG00000273014	CD8T
rs2044840	7	32705496	G	A	0.358779	0.251932	0.0368092	7.68643e-12	AVL9	CD4T
rs12155117	7	33016438	G	A	0.718648	-0.40685	0.0256052	7.50953e-57	NT5C3A	CD4T
rs6968519	7	33036873	G	A	0.73337	-0.280224	0.0397644	1.82657e-12	NT5C3A	NK
rs4723246	7	33078464	A	G	0.248092	0.236327	0.0318102	2.52882e-13	NT5C3A	B
rs1581685	7	33079646	C	T	0.743184	-0.302347	0.0328859	3.79209e-20	NT5C3A	CD8T
rs12538255	7	35629310	T	C	0.372955	0.186586	0.0253737	4.3287e-13	HERPUD2	CD4T
rs10231752	7	35698953	T	C	0.374046	0.144751	0.0280943	2.57286e-07	HERPUD2	CD8T
rs10232612	7	35699524	A	G	0.373501	0.161824	0.0297365	5.27068e-08	HERPUD2	NK
rs10951470	7	36286444	A	C	0.148855	0.39507	0.0729872	7.95106e-08	EEPD1	CD4T
rs4723559	7	36706412	A	G	0.549618	-0.206311	0.0423175	1.08634e-06	AOAH	Mono
rs4720214	7	36717614	A	T	0.610142	-0.677215	0.0581711	2.52689e-31	AOAH	CD4T
rs2228410	7	36724067	T	C	0.344602	-0.571466	0.0510103	2.28559e-27	AOAH	CD8T
rs6956701	7	36729053	T	G	0.344602	-0.41235	0.0300506	4.63914e-39	AOAH	NK
rs10951503	7	36840144	C	T	0.541439	0.303247	0.0672973	7.47086e-06	TRGV9	CD8T
rs9770674	7	37257758	C	T	0.292257	0.212698	0.0311348	1.5432e-11	ELMO1	CD4T
rs10951540	7	37840630	A	G	0.718103	-0.334224	0.0567456	3.86511e-09	NME8	NK
rs62443315	7	38178365	G	C	0.257361	0.2482	0.0468163	1.14809e-07	STARD3NL	CD8T
rs9639788	7	38180995	G	A	0.262814	0.218075	0.0404282	6.88614e-08	STARD3NL	CD4T
rs9638935	7	38181357	C	A	0.256816	0.270897	0.0497345	6.61203e-08	STARD3NL	B
rs78241834	7	38193199	C	T	0.100872	-1.06952	0.0913168	1.34918e-29	TRGC2	CD4T
rs78241834	7	38193199	C	T	0.100872	-1.01029	0.0874977	7.30193e-29	TRGC2	CD8T
rs6959603	7	38217337	T	C	0.100872	-0.764014	0.112768	2.24028e-11	TRGV10	CD4T
rs6959603	7	38217337	T	C	0.100872	-0.559344	0.105454	1.42445e-07	TRGV3	CD8T
rs17171308	7	38228082	C	T	0.214831	-0.452967	0.0854735	1.4601e-07	TRGV2	CD8T
rs35268837	7	38240832	C	T	0.0943293	-0.622552	0.0572197	5.42311e-26	TRGC1	NK
rs80059094	7	38262967	C	T	0.228462	0.600895	0.0789033	6.61368e-14	TRGC1	CD8T
rs75106480	7	38293337	A	G	0.0932388	-0.50611	0.0733949	1.00667e-11	TRGC2	NK
rs2240839	7	38302324	G	A	0.372955	0.27657	0.0520031	1.32082e-07	TRGV9	NK
rs2735161	7	38334708	C	T	0.314068	-0.476049	0.0652994	3.09399e-13	ENSG00000272908	NK
rs11762988	7	38344703	G	C	0.264995	-0.712516	0.0760064	5.42975e-20	TRGV4	CD8T
rs10228399	7	38360298	G	A	0.265152	-0.35075	0.0567594	9.99023e-10	TRG-AS1	DC
rs2160195	7	38365370	T	A	0.258451	-0.536477	0.0641493	2.30165e-16	TRGV5	CD8T
rs7797502	7	38366315	G	A	0.263359	0.688856	0.0616107	2.84685e-27	TRG-AS1	B
rs10240848	7	38367276	C	T	0.321116	-0.626482	0.060772	1.24879e-23	TRG-AS1	Mono
rs117488165	7	38371320	T	C	0.262814	0.747466	0.0362233	8.33857e-78	TRG-AS1	CD4T
rs117488165	7	38371320	T	C	0.262814	0.32654	0.0412688	7.35928e-15	TRG-AS1	CD8T
rs62446760	7	38377310	G	A	0.258451	-0.31251	0.0415308	1.27617e-13	TRG-AS1	NK
rs12538569	7	39049756	G	T	0.0736096	0.597667	0.133814	8.96229e-06	NME8	CD8T
rs9639817	7	40046166	T	C	0.339149	0.261186	0.0310363	3.91234e-17	CDK13	B
rs10215161	7	40313659	G	A	0.189749	-0.334422	0.0695424	1.77748e-06	YAE1	CD4T
rs62442524	7	42492517	A	G	0.0291375	0.698565	0.139177	6.32761e-07	BLVRA	DC
rs648956	7	42905768	T	C	0.863686	-0.55756	0.0636275	9.29616e-18	MRPL32	NK
rs774088	7	42915308	A	G	0.864231	-0.551805	0.0889318	8.33202e-10	C7orf25	NK
rs638171	7	42918493	A	G	0.862595	-0.557168	0.0428741	1.60115e-35	MRPL32	CD4T
rs77524752	7	42992443	G	C	0.151036	0.448767	0.0546226	2.10798e-16	MRPL32	CD8T
rs2330874	7	43545811	C	T	0.76554	-0.267336	0.0531207	5.83899e-07	BLVRA	NK
rs10257700	7	43598410	T	C	0.642857	0.159822	0.0273239	4.94089e-09	STK17A	CD4T
rs10257700	7	43598410	T	C	0.642857	0.130296	0.0257287	4.10022e-07	STK17A	CD8T
rs11977501	7	43616903	A	G	0.389858	0.203444	0.0372111	5.9151e-08	BLVRA	CD4T
rs1181603	7	43756501	A	G	0.559433	0.314118	0.0352099	4.60879e-19	BLVRA	Mono
rs849184	7	43770165	G	T	0.672846	-0.400201	0.0260372	1.56145e-47	COA1	CD4T
rs849184	7	43770165	G	T	0.672846	-0.279055	0.0318385	9.15788e-18	COA1	CD8T
rs849184	7	43770165	G	T	0.672846	-0.257582	0.0358989	1.50505e-12	COA1	NK
rs672708	7	43812273	T	C	0.678299	-0.230012	0.0327585	4.31554e-12	COA1	B
rs640136	7	43861810	C	T	0.671911	-0.250464	0.052487	2.1499e-06	COA1	DC
rs187945457	7	43918135	G	A	0.0131291	-0.566848	0.121583	3.6013e-06	PSMA2	Mono
rs61156504	7	43992659	A	G	0.472737	0.25519	0.039938	1.66272e-10	URGCP	CD4T
rs28712841	7	44045772	G	T	0.0986914	0.483153	0.0660827	5.8263e-13	POLM	NK
rs10271421	7	44046024	T	C	0.0926936	0.624037	0.0583096	3.01216e-25	POLM	B
rs10271421	7	44046024	T	C	0.0926936	0.755877	0.0522711	8.74483e-43	POLM	CD4T
rs145983611	7	44049453	T	C	0.0929978	0.435445	0.0854734	4.26042e-07	POLM	Mono
rs17546439	7	44060774	T	C	0.0517993	-0.387304	0.0437549	4.48369e-18	DBNL	CD4T
rs17546439	7	44060774	T	C	0.0517993	-0.261196	0.0467016	2.96e-08	DBNL	CD8T
rs17546439	7	44060774	T	C	0.0517993	-0.29184	0.0498139	6.53543e-09	DBNL	NK
rs79603064	7	44062097	A	G	0.0883315	0.592305	0.0642475	2.05826e-19	POLM	CD8T
rs55784724	7	44112387	A	G	0.0179935	-0.658609	0.101967	1.71967e-10	POLD2	CD4T
rs12666108	7	44546979	C	T	0.0768811	0.23825	0.0435767	5.91255e-08	TMED4	CD8T
rs75369975	7	44555462	A	G	0.0785169	0.299732	0.0383384	1.49133e-14	TMED4	CD4T
rs217390	7	44558352	T	C	0.456379	-0.116285	0.026186	8.96584e-06	TMED4	NK
rs113699443	7	44579825	A	G	0.0142232	1.0201	0.201317	4.90107e-07	YKT6	Mono
rs13240323	7	44777186	A	G	0.388768	-0.107807	0.013647	2.79678e-15	PPIA	B
rs4724322	7	44782891	T	C	0.104144	0.221776	0.0183286	2.42684e-31	PPIA	CD8T
rs10230344	7	44785719	A	G	0.104144	0.14697	0.0189966	2.72535e-14	PPIA	NK
rs6850	7	44796715	G	A	0.120502	0.306689	0.0201097	6.72113e-47	PPIA	CD4T
rs10275962	7	44809141	C	T	0.4253	0.101214	0.0198606	3.46482e-07	H2AZ2	NK
rs7799332	7	44915187	A	G	0.523991	-0.626722	0.0642315	1.71769e-22	ENSG00000272768	CD4T
rs7799332	7	44915187	A	G	0.523991	-2.80713	0.356236	3.27906e-15	H2AZ2	CD4T
rs10951778	7	44931738	A	G	0.522356	-0.37525	0.0677749	3.08189e-08	H2AZ2-DT	CD4T
rs6946581	7	44959115	A	G	0.673937	-0.129717	0.0277447	2.93401e-06	MYO1G	B
rs6946581	7	44959115	A	G	0.673937	-0.143086	0.0220995	9.50641e-11	MYO1G	NK
rs62461371	7	44959149	C	T	0.203926	0.206702	0.0415623	6.58222e-07	MYO1G	Mono
rs3812261	7	44960503	C	T	0.270992	0.200815	0.0362923	3.14317e-08	SNHG15	NK
rs7789375	7	44971135	A	G	0.576881	-0.168229	0.0271825	6.06023e-10	MYO1G	CD4T
rs7799222	7	44973162	G	A	0.268266	0.152106	0.0323022	2.4913e-06	SNHG15	CD8T
rs7778729	7	45050127	C	T	0.299346	-0.167212	0.0296607	1.72558e-08	CCM2	B
rs3823866	7	45077286	G	C	0.227372	-0.165057	0.036749	7.0735e-06	TBRG4	CD4T
rs4720497	7	45121450	A	G	0.249182	0.153087	0.0325469	2.95589e-06	SNHG15	CD4T
rs66652017	7	45163431	C	T	0.208833	2.32126	0.4308	7.11668e-08	RAMP3	CD4T
rs13225580	7	45209577	T	C	0.02331	0.672269	0.144625	3.88126e-06	PURB	DC
rs991575	7	45210293	C	T	0.877863	0.312334	0.0690714	6.94487e-06	ZMIZ2	CD4T
rs9658205	7	45889990	C	T	0.12759	-0.405598	0.0888758	5.72228e-06	ENSG00000229628	CD8T
rs6950868	7	45920724	A	C	0.191385	0.519426	0.0797652	7.41859e-11	IGFBP3	CD4T
rs73108517	7	45940269	T	C	0.195202	0.703259	0.0836032	1.56481e-16	ENSG00000229628	CD4T
rs10277096	7	46217356	G	A	0.711014	0.136093	0.0282348	1.68328e-06	CCM2	NK
rs2686817	7	47929330	A	C	0.492366	0.207571	0.0414133	5.38139e-07	HUS1	CD8T
rs17131948	7	47930090	A	G	0.0916031	2.21526	0.451414	9.23858e-07	PKD1L1	CD4T
rs2708903	7	47966703	T	C	0.519084	0.190549	0.0340095	2.80014e-08	HUS1	CD4T
rs12672550	7	47984942	C	G	0.312432	0.365646	0.0688275	1.08138e-07	SUN3	CD4T
rs36178128	7	50328060	T	C	0.111778	-0.177024	0.0334093	1.46685e-07	IKZF1	NK
rs143432753	7	50328712	C	A	0.112323	-0.218471	0.0339633	2.03215e-10	IKZF1	B
rs143432753	7	50328712	C	A	0.112323	-0.289573	0.0299133	3.73307e-21	IKZF1	CD4T
rs143432753	7	50328712	C	A	0.112323	-0.194581	0.0300285	1.50738e-10	IKZF1	CD8T
rs12719030	7	50417375	C	T	0.493457	0.582253	0.05763	5.34117e-24	FIGNL1	CD8T
rs11764792	7	50429143	T	C	0.490185	0.788998	0.0468876	1.53629e-63	FIGNL1	CD4T
rs11764792	7	50429143	T	C	0.490185	0.383439	0.0590926	8.6535e-11	FIGNL1	NK
rs6945253	7	50433742	G	T	0.588877	0.537231	0.0584144	3.68421e-20	FIGNL1	B
rs9642585	7	55451893	T	C	0.364231	0.198034	0.0241174	2.18924e-16	VOPP1	CD4T
rs12718971	7	55515775	T	G	0.371865	0.150111	0.0275295	4.95995e-08	VOPP1	NK
rs10230195	7	55568936	G	A	0.410033	0.175339	0.0288876	1.2815e-09	VOPP1	CD8T
rs10249231	7	55753863	C	T	0.165213	0.596254	0.0679112	8.0867e-18	PSPH	B
rs10249231	7	55753863	C	T	0.165213	1.21104	0.0791544	3.7042e-47	PSPH	CD4T
rs10249231	7	55753863	C	T	0.165213	0.766811	0.0769784	3.0081e-22	PSPH	CD8T
rs113439549	7	55897252	C	T	0.0627045	0.956127	0.133173	1.46031e-12	ZNF713	CD4T
rs7778601	7	55990200	G	A	0.218648	0.204758	0.0235229	3.18655e-18	SUMF2	CD4T
rs56128104	7	56004291	C	G	0.241003	-0.381512	0.0408359	9.4028e-21	PHKG1	CD4T
rs10251184	7	56015666	T	A	0.327154	0.382496	0.0500474	5.42873e-14	PHKG1	NK
rs58571234	7	56077899	A	C	0.197928	-0.442731	0.0950951	3.2294e-06	NUPR2	CD4T
rs11238392	7	56081417	T	C	0.229008	0.276167	0.0163786	8.64397e-64	CHCHD2	CD4T
rs11238392	7	56081417	T	C	0.229008	-0.322645	0.0574376	1.93944e-08	PHKG1	CD8T
rs2242509	7	56083833	A	G	0.21374	0.136865	0.0278058	8.55879e-07	SUMF2	CD8T
rs35007015	7	56088344	T	C	0.0201745	-0.363113	0.0814335	9.27032e-06	SUMF2	NK
rs2908548	7	56109958	C	T	0.763904	-0.167282	0.0201052	8.76981e-17	CHCHD2	Mono
rs111872279	7	56120688	C	G	0.197383	-0.209431	0.0168557	1.91398e-35	CHCHD2	CD8T
rs2192262	7	56123653	A	G	0.197928	-0.248806	0.0163546	2.89136e-52	CHCHD2	NK
rs114806057	7	56168096	A	G	0.196838	-0.19001	0.0247645	1.68443e-14	CHCHD2	B
rs10281753	7	64406694	C	T	0.572519	0.341743	0.0584675	7.07097e-09	ZNF736	B
rs141945758	7	64428877	A	G	0.0119956	-1.25843	0.238034	1.56225e-07	ZNF273	CD4T
rs7792261	7	64530877	A	T	0.258997	-0.326593	0.0547369	3.47577e-09	ZNF680	CD8T
rs67005038	7	64639013	A	G	0.232824	-0.279243	0.0435209	1.39625e-10	ZNF680	CD4T
rs4718104	7	64712011	A	C	0.421483	-0.302397	0.0575924	1.51577e-07	ZNF107	NK
rs4373405	7	64732925	T	G	0.399128	-0.52767	0.050648	2.04384e-25	ZNF107	B
rs1405004	7	64790756	A	G	0.908397	0.393269	0.0782267	5.99848e-07	ZNF138	CD8T
rs6957266	7	64896012	A	C	0.448201	0.162462	0.03447	2.43929e-06	ZNF138	CD4T
rs78518747	7	65932661	G	A	0.111232	0.37861	0.0800868	2.63578e-06	RABGEF1	NK
rs697968	7	66070046	A	G	0.580153	0.31118	0.0398015	5.3544e-15	ASL	CD4T
rs1616988	7	66109469	T	C	0.630862	0.229686	0.0493841	3.79617e-06	ASL	B
rs185916811	7	66280769	T	A	0.0393873	0.753682	0.130189	9.76756e-09	ENSG00000272831	Mono
rs7794930	7	66313559	G	T	0.580698	-0.367384	0.0466824	3.5504e-15	LINC00174	CD4T
rs778732	7	66357373	T	C	0.106325	-0.616034	0.104928	6.08033e-09	LINC02604	CD4T
rs778731	7	66358028	G	A	0.459106	-0.19147	0.0348973	5.32047e-08	ASL	NK
rs12670811	7	66358032	A	C	0.268811	0.448622	0.0648185	8.48739e-12	LINC03011	B
rs12537039	7	66388585	T	C	0.0507088	0.81916	0.0911466	1.45518e-18	ENSG00000272831	CD8T
rs778703	7	66398613	T	C	0.368593	0.496919	0.0468273	2.62829e-26	LINC03011	CD4T
rs6976714	7	66426474	A	G	0.368593	0.455306	0.0559074	3.82612e-16	LINC03011	CD8T
rs6951946	7	66582529	C	G	0.633588	0.26373	0.0471618	2.97377e-08	ASL	CD8T
rs12539696	7	66598511	A	G	0.0539804	0.71999	0.0913257	9.13159e-15	ENSG00000272831	NK
rs2286685	7	66664757	T	C	0.0539804	0.998518	0.0759713	3.12184e-36	ENSG00000272831	CD4T
rs2286685	7	66664757	T	C	0.0539804	0.634529	0.124283	4.02343e-07	LINC00174	NK
rs73139974	7	66814894	A	G	0.257361	0.465052	0.065555	2.63035e-12	LINC03011	NK
rs12538131	7	66842866	C	G	0.0534351	0.494638	0.0980697	5.51789e-07	ENSG00000272831	B
rs10274580	7	67127391	A	C	0.235005	0.23746	0.053338	8.50795e-06	TYW1	CD4T
rs139857309	7	69321864	A	G	0.0141767	-1.08431	0.200287	7.91272e-08	AUTS2	B
rs11767503	7	70660763	T	A	0.152672	0.298189	0.0637616	3.36177e-06	AUTS2	NK
rs142138825	7	71253307	G	A	0.0114504	1.15519	0.254199	6.25659e-06	TYW1B	B
rs78439690	7	72718240	T	G	0.801527	-0.422957	0.0721391	6.36806e-09	TYW1B	CD8T
rs112566823	7	72768704	G	A	0.801527	-0.590668	0.0683753	2.5533e-17	TYW1B	CD4T
rs118008274	7	72814602	C	A	0.0486871	-0.373432	0.0837595	9.30038e-06	EIF4H	Mono
rs11760353	7	72937748	T	G	0.509815	0.191891	0.0244098	1.08084e-14	NSUN5	CD4T
rs11760353	7	72937748	T	G	0.509815	0.211138	0.0303742	6.93628e-12	NSUN5	CD8T
rs11760353	7	72937748	T	G	0.509815	0.210346	0.0339166	8.48343e-10	NSUN5	NK
rs76029572	7	73578528	G	C	0.0392585	0.639281	0.125567	4.33129e-07	TBL2	CD4T
rs55747707	7	73623036	A	G	0.205562	-0.183724	0.0283572	9.23755e-11	BCL7B	CD4T
rs113727690	7	73652198	C	T	0.0490731	0.370901	0.0478994	2.59408e-14	BUD23	CD4T
rs73138822	7	73666787	T	C	0.260632	-0.353167	0.0590588	2.23229e-09	BUD23	DC
rs75060825	7	73679938	A	G	0.0545256	0.346658	0.0526502	7.75155e-11	BUD23	CD8T
rs137973063	7	73718970	A	C	0.0556161	0.321287	0.0658186	1.2452e-06	BUD23	B
rs137973063	7	73718970	A	C	0.0556161	0.413855	0.0882224	3.13843e-06	DNAJC30	CD8T
rs10949827	7	73757856	C	G	0.246456	-0.326153	0.0601578	5.90611e-08	ABHD11	Mono
rs4484568	7	73773321	G	A	0.482007	-0.22813	0.0515483	9.61962e-06	ABHD11	NK
rs34534444	7	75058325	A	G	0.529989	0.172719	0.0382951	7.33011e-06	RCC1L	CD4T
rs7794510	7	75611597	T	C	0.0771335	0.398976	0.0889826	8.28152e-06	LIMK1	Mono
rs111240602	7	75693364	A	G	0.0517993	0.926248	0.123722	1.68028e-13	HIP1	NK
rs62477605	7	75720953	A	G	0.0376227	1.04733	0.153756	1.76006e-11	HIP1	B
rs62477605	7	75720953	A	G	0.039627	0.609315	0.129816	3.13001e-06	HIP1	DC
rs112153955	7	75727232	A	G	0.0512541	0.74693	0.133238	2.75128e-08	HIP1	CD8T
rs111778729	7	75738792	T	C	0.0539804	0.849568	0.136196	6.8091e-10	HIP1	CD4T
rs4732397	7	75786777	G	A	0.747001	-0.232422	0.0505663	4.91038e-06	GTF2IRD2	B
rs62479398	7	75889942	C	T	0.044711	-0.545251	0.120713	7.1067e-06	POR	B
rs3823884	7	75915137	C	A	0.283533	0.22467	0.0501511	7.46936e-06	POR	NK
rs2302429	7	75985459	A	G	0.176118	0.333732	0.047525	2.18338e-12	POR	CD4T
rs59882870	7	76009103	A	G	0.163032	0.513092	0.0515679	3.33999e-22	TMEM120A	CD4T
rs59882870	7	76009103	A	G	0.163032	0.276515	0.0611485	6.12513e-06	POR	CD8T
rs79859948	7	76049781	G	A	0.101963	0.417246	0.0851282	9.51648e-07	STYXL1	CD8T
rs76083953	7	76069258	C	G	0.101418	0.380253	0.0855441	8.78486e-06	STYXL1	Mono
rs149660676	7	76142664	T	A	0.103053	0.731974	0.0708765	1.03933e-23	STYXL1	CD4T
rs1985566	7	76164087	C	T	0.203926	0.303063	0.0573179	1.55677e-07	TMEM120A	CD8T
rs57272821	7	76232355	C	T	0.374046	0.110012	0.0217718	5.26562e-07	MDH2	NK
rs150657854	7	76239422	A	G	0.0125409	-0.820704	0.132414	8.68524e-10	HSPB1	CD8T
rs1058872	7	76304184	T	C	0.0114504	-0.829394	0.0961917	2.91266e-17	HSPB1	CD4T
rs2903811	7	76392443	G	A	0.445474	0.241346	0.05173	3.07865e-06	YWHAG	B
rs4728722	7	76422774	G	A	0.588332	0.420867	0.0470579	3.76746e-19	ZP3	Mono
rs34573489	7	76430915	A	G	0.0697928	1.76078	0.123953	1.75086e-41	ZP3	CD4T
rs34573489	7	76430915	A	G	0.0697928	1.55931	0.099511	3.92651e-49	ZP3	NK
rs35613536	7	76514308	A	G	0.339695	0.706824	0.07159	5.43881e-23	ZP3	B
rs35613536	7	76514308	A	G	0.339695	0.783267	0.0660597	1.98028e-32	ZP3	CD8T
rs146021635	7	76550402	A	C	0.212105	0.813084	0.0765285	2.29008e-26	POMZP3	CD8T
rs60701917	7	76597416	T	G	0.212105	0.947483	0.0737651	9.22329e-38	POMZP3	CD4T
rs60701917	7	76597416	T	G	0.212105	0.504307	0.0763113	3.88108e-11	POMZP3	NK
rs60701917	7	76597416	T	G	0.212105	0.512198	0.0572434	3.62899e-19	POMZP3	Mono
rs1799122	7	76646342	G	A	0.213195	0.623416	0.0667886	1.01786e-20	POMZP3	B
rs12704822	7	77191637	G	A	0.173391	-0.922408	0.0734336	3.45446e-36	CCDC146	NK
rs12704823	7	77192810	T	C	0.174482	-1.16987	0.0613801	5.48237e-81	CCDC146	CD4T
rs12704823	7	77192810	T	C	0.174482	-0.902572	0.0716434	2.16254e-36	CCDC146	CD8T
rs2075761	7	77199636	T	C	0.0806979	1.14812	0.102319	1.91254e-27	FGL2	NK
rs3093273	7	77199958	G	A	0.0817884	1.87735	0.110834	4.26326e-56	FGL2	CD4T
rs3093273	7	77199958	G	A	0.0817884	1.55423	0.117823	1.8329e-36	FGL2	CD8T
rs1181898	7	77364260	T	C	0.56325	-0.55218	0.0362835	2.66654e-52	GSAP	NK
rs1544459	7	77788267	C	T	0.459106	-0.26268	0.0565634	3.92458e-06	TMEM60	CD8T
rs10248334	7	77822495	T	C	0.502726	-0.220749	0.0457439	1.39479e-06	TMEM60	CD4T
rs10275455	7	78457496	C	G	0.261178	-0.300481	0.0636633	2.73445e-06	PTPN12	B
rs12706724	7	80230790	G	A	0.72301	-0.389145	0.0753439	2.96048e-07	GNAI1	CD4T
rs62461692	7	80618727	C	A	0.0213348	0.708948	0.147021	1.66737e-06	SEMA3C	Mono
rs111778381	7	87048337	A	G	0.0627045	0.714074	0.141328	5.27454e-07	ELAPOR2	CD4T
rs10273826	7	87226691	T	A	0.760632	0.137146	0.0207791	4.10613e-11	TMEM243	CD4T
rs802035	7	87340243	T	C	0.714831	0.218394	0.0379375	1.17506e-08	TP53TG1	B
rs802035	7	87340243	T	C	0.714831	0.274451	0.0262465	1.36603e-25	TP53TG1	CD4T
rs802035	7	87340243	T	C	0.714831	0.19717	0.0299028	4.28986e-11	TP53TG1	CD8T
rs802035	7	87340243	T	C	0.714831	0.242638	0.0329139	1.68218e-13	TP53TG1	NK
rs31670	7	87429848	A	G	0.7759	0.281924	0.0612106	4.69818e-06	ABCB4	B
rs1063964	7	88206154	A	G	0.316249	0.176388	0.0228291	1.10569e-14	SRI	CD4T
rs1063964	7	88206154	A	G	0.316249	0.139261	0.0222405	3.81036e-10	SRI	CD8T
rs1063964	7	88206154	A	G	0.316249	0.14847	0.0256479	7.08959e-09	SRI	NK
rs1044424	7	88277536	G	T	0.2012	-0.477041	0.0673117	1.37004e-12	STEAP4	Mono
rs7809443	7	91231036	T	C	0.177739	-0.267234	0.0593724	7.71292e-06	FAM133B	DC
rs757040	7	91922702	G	A	0.633043	0.0900484	0.0196567	5.27586e-06	AKAP9	CD4T
rs58164473	7	92566944	T	C	0.164667	0.285319	0.0482934	4.90134e-09	GATAD1	CD4T
rs42377	7	92614358	A	G	0.310796	-0.228306	0.0467739	1.2473e-06	CDK6	CD4T
rs74298201	7	93144478	A	G	0.0556161	-0.557496	0.0803597	7.60749e-12	SAMD9L	CD4T
rs74298201	7	93144478	A	G	0.0556161	-0.535811	0.0802705	4.30928e-11	SAMD9L	NK
rs77647440	7	93261814	A	G	0.0583424	-0.463803	0.0820667	2.13177e-08	SAMD9L	CD8T
rs180273	7	93908983	G	A	0.782988	-2.26892	0.440739	2.63559e-07	GNG11	Mono
rs10260824	7	94008313	C	A	0.0490731	-0.236621	0.0512696	4.4946e-06	FAM133B	B
rs41528	7	94057679	G	A	0.727372	0.303968	0.0667722	6.03186e-06	PON2	CD8T
rs2106499	7	95024331	C	G	0.446565	0.7898	0.0648362	3.90171e-34	PPP1R9A	NK
rs740265	7	95433958	G	A	0.324973	-0.307228	0.0690182	9.59754e-06	PON2	CD4T
rs2374993	7	95434390	G	T	0.127462	0.350622	0.0663124	1.55785e-07	PON2	Mono
rs10231573	7	95605574	C	T	0.381679	0.428059	0.047806	3.42572e-19	PDK4-AS1	Mono
rs7797308	7	96273380	G	C	0.691385	-2.27903	0.438783	2.06044e-07	SLC25A13	Mono
rs10279079	7	96655935	G	A	0.231734	0.181014	0.0225024	8.67932e-16	SEM1	CD4T
rs12537768	7	96664958	A	C	0.160305	0.192865	0.03174	1.22918e-09	SEM1	NK
rs10249583	7	96682698	C	T	0.160851	0.172013	0.0283973	1.38363e-09	SEM1	CD8T
rs191698398	7	97238596	A	G	0.0147219	1.01255	0.212907	2.29946e-06	ASNS	B
rs2894157	7	97962193	A	T	0.233915	1.30801	0.0530507	4.86522e-103	ENSG00000284707	CD4T
rs2894157	7	97962193	A	T	0.233915	0.984648	0.0601819	6.83023e-53	ENSG00000284707	CD8T
rs2394815	7	97962246	A	G	0.23446	0.847722	0.0697121	1.28794e-31	ENSG00000284707	NK
rs73140974	7	97973341	C	T	0.233915	0.850999	0.0662535	8.37662e-35	ENSG00000284707	B
rs28566958	7	98221510	G	A	0.411123	0.277686	0.0303879	6.35998e-20	TECPR1	CD4T
rs7795764	7	98278140	A	G	0.932388	-0.437351	0.0790961	4.20812e-08	BRI3	CD8T
rs7796611	7	98278911	G	A	0.504907	-0.253804	0.0268461	3.26084e-21	BRI3	Mono
rs4448203	7	98282571	T	C	0.0670665	0.547942	0.0851249	1.97709e-10	BRI3	B
rs4448203	7	98282571	T	C	0.0670665	0.729147	0.0607731	7.05699e-31	BRI3	CD4T
rs4448203	7	98282571	T	C	0.0670665	0.561169	0.0840751	4.32192e-11	BRI3	NK
rs4506131	7	98283884	C	G	0.743184	-0.276113	0.0544604	3.97851e-07	BRI3	DC
rs13008	7	98293563	A	G	0.460196	-0.286595	0.0526959	5.36843e-08	TECPR1	Mono
rs17161652	7	99293904	G	A	0.0223555	-0.447827	0.0659506	2.02622e-11	ARPC1B	CD4T
rs73709641	7	99321293	T	C	0.0223555	-0.354009	0.053794	7.92018e-11	ARPC1B	NK
rs113589573	7	99322124	C	T	0.0321701	-0.412429	0.0880943	3.28182e-06	ARPC1A	B
rs77208309	7	99465282	C	A	0.021265	-0.366271	0.0492544	2.4056e-13	ARPC1B	CD8T
rs10240199	7	99599555	C	G	0.102508	0.39098	0.0829439	2.81506e-06	PTCD1	CD4T
rs2572024	7	99875606	G	A	0.580153	0.218364	0.0292715	2.03205e-13	TRIM4	CD4T
rs1015538	7	100028412	G	A	0.676118	-0.275577	0.0437015	2.86544e-10	CNPY4	CD4T
rs4729567	7	100039619	A	G	0.575245	-0.214278	0.0307297	5.98976e-12	TAF6	CD4T
rs2261360	7	100095370	T	G	0.249727	-0.248821	0.0544603	4.90416e-06	AP4M1	CD4T
rs193110643	7	100121789	A	G	0.0517993	-0.235838	0.0397419	4.20399e-09	COPS6	CD4T
rs7341389	7	100137558	G	A	0.606325	-0.150225	0.0140546	1.15028e-26	LAMTOR4	CD4T
rs7341389	7	100137558	G	A	0.606325	-0.111747	0.0151444	1.59796e-13	LAMTOR4	CD8T
rs12878	7	100149507	A	G	0.603599	-0.113063	0.0174738	9.77086e-11	LAMTOR4	B
rs3807471	7	100181322	G	T	0.205016	-0.139331	0.0246555	2.13671e-08	TSC22D4	CD8T
rs11762932	7	100195043	G	A	0.221374	-0.330557	0.0732775	7.30237e-06	STAG3	B
rs73159758	7	100195682	A	G	0.0109051	-0.351136	0.0716607	1.13578e-06	LAMTOR4	NK
rs7782051	7	100240485	C	T	0.207197	-0.129784	0.0261381	8.19876e-07	TSC22D4	CD4T
rs111344110	7	100297686	G	C	0.191385	0.445733	0.0630069	1.50144e-12	PILRB	Mono
rs113261079	7	100340180	G	A	0.19193	1.12047	0.0365689	3.60787e-206	PILRB	CD4T
rs7795656	7	100352674	T	A	0.191385	1.10791	0.0388469	6.61962e-179	PILRB	CD8T
rs7795656	7	100352674	T	A	0.191385	1.10944	0.0371928	1.6242e-195	PILRB	NK
rs76798830	7	100355205	T	C	0.189204	0.714814	0.0518668	3.28313e-43	PILRB	B
rs13227444	7	100609146	C	T	0.176118	0.244619	0.0411891	2.86906e-09	MOSPD3	CD4T
rs62482239	7	100620187	T	C	0.185932	-0.356524	0.0612781	5.95111e-09	MOSPD3	Mono
rs11766643	7	100623227	G	C	0.176118	-0.37404	0.0770102	1.19167e-06	TFR2	CD8T
rs221786	7	100668458	C	T	0.88386	-0.308499	0.0472634	1.11582e-10	GIGYF1	CD4T
rs117960080	7	100675462	C	T	0.0354417	-0.364721	0.055496	8.37973e-11	GNB2	CD4T
rs117143873	7	100708929	A	G	0.0458015	-0.306488	0.0473741	1.60938e-10	GNB2	NK
rs192023252	7	100841342	G	C	0.0131291	1.08666	0.207513	2.03733e-07	TRIP6	Mono
rs314368	7	100850823	G	T	0.489059	-0.214522	0.0474782	7.06372e-06	TRIM56	Mono
rs190940909	7	100860545	C	G	0.0163577	1.14145	0.22304	3.77914e-07	TRIP6	CD8T
rs12538004	7	101008900	A	G	0.535442	0.366368	0.0584353	3.61899e-10	MUC12-AS1	CD8T
rs3924886	7	101012722	C	G	0.525082	0.578739	0.0580441	2.04859e-23	MUC12-AS1	CD4T
rs6973913	7	101019688	A	G	0.208833	-0.468468	0.0723108	9.26224e-11	MUC12-AS1	NK
rs10239107	7	101079537	G	A	0.100327	-0.248139	0.0433196	1.38287e-08	TRIM56	CD4T
rs6944945	7	101151765	A	G	0.335333	0.22923	0.0445235	2.62563e-07	AP1S1	B
rs6970645	7	101154993	G	C	0.757361	-0.24861	0.0395045	4.84398e-10	AP1S1	CD4T
rs111856826	7	101184026	T	G	0.100872	0.376296	0.0696886	6.67595e-08	AP1S1	CD8T
rs1056678	7	101217355	C	T	0.2241	0.195859	0.0239601	2.97324e-16	ZNHIT1	NK
rs17319250	7	101217932	C	T	0.223555	0.236013	0.0227913	8.00605e-24	ZNHIT1	CD4T
rs17319250	7	101217932	C	T	0.223555	0.159083	0.0245988	1.63399e-10	ZNHIT1	CD8T
rs74662330	7	101222585	T	C	0.0612691	-0.315302	0.0641024	1.03539e-06	FIS1	Mono
rs142501950	7	101230277	G	T	0.061614	-0.435856	0.0367896	3.3659e-30	FIS1	CD8T
rs60719606	7	101249323	T	C	0.0621592	-0.555651	0.0362376	2.44934e-47	FIS1	CD4T
rs6979286	7	101251560	G	A	0.0621592	-0.399688	0.0410185	2.11981e-21	FIS1	B
rs6979286	7	101251560	G	A	0.0621592	-0.341505	0.0376114	6.69769e-19	FIS1	NK
rs142309161	7	101304744	T	C	0.018648	-0.669683	0.147881	6.79384e-06	ZNHIT1	DC
rs12536357	7	101425684	A	G	0.619411	-0.305299	0.0632338	1.61832e-06	ZSCAN21	CD8T
rs111908978	7	102119021	G	A	0.294984	0.175179	0.0393102	8.33778e-06	CUX1	CD4T
rs712841	7	102282404	T	A	0.264223	-0.239915	0.0517172	4.02041e-06	CUX1	Mono
rs803090	7	102307217	A	G	0.305889	-0.359659	0.0447624	2.91759e-15	SH2B2	B
rs7797435	7	102412967	A	C	0.505453	0.358474	0.0441775	1.58868e-15	ORAI2	CD8T
rs1047998	7	102425204	T	C	0.252999	0.307305	0.0609305	4.57015e-07	ORAI2	Mono
rs12669274	7	102436115	A	G	0.507634	0.201338	0.0328059	1.25568e-09	ORAI2	CD4T
rs12669274	7	102436115	A	G	0.507634	0.389335	0.0391663	2.77207e-23	ORAI2	NK
rs10953366	7	102444759	G	A	0.841876	0.218024	0.0336803	9.58512e-11	ORAI2	B
rs1129271	7	102446755	C	T	0.0327154	0.707445	0.1579	8.40846e-06	RASA4B	CD4T
rs7801498	7	102449148	A	G	0.670665	0.155548	0.0187431	1.05026e-16	POLR2J	CD4T
rs4729790	7	102458387	T	C	0.0381679	0.441989	0.0820444	9.13337e-08	POLR2J3	B
rs6961234	7	102460169	G	A	0.648855	0.121987	0.0189202	1.13756e-10	POLR2J	CD8T
rs62483804	7	102461517	C	T	0.757906	-0.424241	0.0643518	4.32404e-11	LRWD1	B
rs4403344	7	102463661	T	C	0.661941	0.129339	0.0218343	3.14886e-09	POLR2J	B
rs56308176	7	102466924	A	G	0.467177	0.197809	0.0442226	8.69871e-06	POLR2J3	Mono
rs12533619	7	102470491	T	C	0.661941	0.119159	0.0205873	7.12446e-09	POLR2J	NK
rs60871950	7	102471489	A	G	0.462377	0.213147	0.0306805	7.12153e-12	POLR2J3	CD8T
rs4473948	7	102471950	T	A	0.731734	-0.379742	0.0652161	5.78633e-09	LRWD1	CD8T
rs3800988	7	102472646	C	T	0.731734	-0.327643	0.0577786	1.42254e-08	LRWD1	CD4T
rs3800988	7	102472646	C	T	0.731734	-0.32075	0.0638554	5.08527e-07	LRWD1	NK
rs72603518	7	102472809	C	T	0.0583424	0.40655	0.0682518	3.68611e-09	POLR2J3	NK
rs62483497	7	102691791	G	A	0.67121	-0.643659	0.049303	5.93908e-39	UPK3BL1	B
rs62483497	7	102691791	G	A	0.67121	-0.844752	0.0465216	1.10436e-73	UPK3BL1	CD4T
rs62483497	7	102691791	G	A	0.67121	-0.691272	0.0461632	1.07701e-50	UPK3BL1	CD8T
rs62483497	7	102691791	G	A	0.67121	-0.499887	0.0557805	3.19745e-19	UPK3BL1	DC
rs62483497	7	102691791	G	A	0.67121	-0.696608	0.0477413	3.19127e-48	UPK3BL1	NK
rs62483497	7	102691791	G	A	0.67121	-0.56417	0.0565472	1.92256e-23	UPK3BL1	Mono
rs11981219	7	102698721	T	C	0.898582	-0.964336	0.0929137	6.4323e-24	POLR2J2	B
rs11981219	7	102698721	T	C	0.898582	-1.06421	0.085141	3.51644e-33	POLR2J2	CD8T
rs10253734	7	102744147	C	T	0.900763	-1.63355	0.0764021	2.18448e-82	POLR2J2	CD4T
rs10226473	7	102753629	T	C	0.899128	-0.836936	0.086069	2.53435e-21	POLR2J2	NK
rs2215040	7	102856147	T	G	0.217012	-0.340479	0.0458692	2.6479e-13	POLR2J3	CD4T
rs184893850	7	103144182	A	T	0.0157343	-0.982919	0.213045	4.57022e-06	POLR2J3	DC
rs62480135	7	103188302	G	A	0.702835	-0.150967	0.0268416	2.48252e-08	DNAJC2	CD4T
rs80239433	7	103440724	A	G	0.0431235	0.605721	0.125678	1.70544e-06	ARMC10	DC
rs2299308	7	105185372	C	A	0.387677	0.0988689	0.0212192	3.64811e-06	KMT2E	NK
rs1074114	7	105924558	G	C	0.464013	0.41235	0.0585206	1.83828e-12	CDHR3	CD4T
rs176501	7	106112245	A	G	0.26554	0.1321	0.0269458	1.12206e-06	SYPL1	CD4T
rs141133167	7	106635304	G	A	0.0109051	-0.619684	0.134069	4.35134e-06	SRPK2	B
rs4727678	7	107443190	G	C	0.228462	0.766062	0.0534977	1.65249e-46	COG5	CD8T
rs17154091	7	107444345	C	T	0.227917	0.82707	0.0435565	2.12562e-80	COG5	CD4T
rs34325395	7	107473363	G	C	0.227917	0.729527	0.0607446	3.15888e-33	COG5	NK
rs2701682	7	107655390	A	G	0.773719	-0.382783	0.0613232	6.63536e-10	COG5	B
rs3735609	7	107743299	G	C	0.241003	0.380685	0.0665277	1.05154e-08	CBLL1-AS1	CD4T
rs2283043	7	107784957	C	G	0.315158	-0.283941	0.0614186	4.33233e-06	CCDC71L	NK
rs7786987	7	107922212	G	A	0.411668	-0.81975	0.0503437	1.30179e-59	LAMB1	B
rs7786987	7	107922212	G	A	0.411668	-1.06898	0.0572066	6.40266e-78	LAMB1	CD8T
rs7786987	7	107922212	G	A	0.411668	-0.830998	0.056292	2.56523e-49	LAMB1	NK
rs2237685	7	107934339	A	G	0.408942	-1.82248	0.0562914	6.0311e-230	LAMB1	CD4T
rs2237685	7	107934339	A	G	0.408942	-2.17252	0.460294	2.35845e-06	LAMB1	Mono
rs148472243	7	107934659	T	C	0.0136314	-0.656254	0.138502	2.50334e-06	DLD	CD4T
rs10258344	7	108568143	C	G	0.204471	0.406978	0.0403272	5.99974e-24	THAP5	CD4T
rs2227272	7	108569179	C	T	0.208288	0.267404	0.0546928	1.01245e-06	THAP5	CD8T
rs12705748	7	110941559	C	A	0.304253	0.360988	0.0640867	2.36816e-08	IMMP2L	NK
rs79995383	7	111469769	A	C	0.473282	-0.343913	0.0400103	3.61235e-17	IMMP2L	CD4T
rs2396358	7	111486858	T	A	0.470011	-0.293989	0.0538948	6.33009e-08	IMMP2L	B
rs17159704	7	112480421	G	A	0.0141767	-0.978091	0.199706	1.14895e-06	TMEM168	CD8T
rs74813945	7	115768834	T	C	0.0448718	-0.542545	0.119943	6.9584e-06	MDFIC	DC
rs143664050	7	116211123	A	G	0.0158124	-0.483027	0.0972624	8.16207e-07	TES	CD4T
rs117421687	7	116250632	G	T	0.0179935	-0.79682	0.130336	1.44835e-09	TES	B
rs1049618	7	116918662	A	G	0.409487	0.100037	0.0223351	8.46324e-06	CAPZA2	CD4T
rs2896242	7	118184185	C	G	0.665758	-0.233658	0.0199815	1.37302e-31	LSM8	CD8T
rs7797855	7	118203741	C	T	0.666848	-0.221906	0.0217293	3.02597e-23	LSM8	B
rs7797855	7	118203741	C	T	0.666848	-0.389155	0.0167658	3.51086e-119	LSM8	CD4T
rs10241875	7	118211709	A	C	0.639586	-0.251391	0.0228322	3.40568e-28	LSM8	NK
rs2707479	7	121368149	C	T	0.206107	0.318441	0.0441821	1.20362e-12	FAM3C	NK
rs77708651	7	122140016	T	C	0.0997819	-0.786485	0.0990391	5.93281e-15	AASS	CD4T
rs74937683	7	122141414	G	A	0.0997819	-0.514169	0.100385	3.02359e-07	AASS	NK
rs145681872	7	122241112	A	C	0.198473	-0.3403	0.0722254	2.84419e-06	AASS	CD8T
rs34030532	7	123634938	G	A	0.44711	0.577722	0.0680417	8.36928e-17	ASB15	CD4T
rs77934464	7	128446577	A	G	0.0567067	0.699685	0.0896347	1.63163e-14	IMPDH1	NK
rs12539729	7	128501969	T	A	0.636314	-0.300228	0.0449215	4.08219e-11	METTL2B	CD4T
rs12539729	7	128501969	T	A	0.636314	0.283921	0.0618479	5.0446e-06	LINC03072	NK
rs57370656	7	128624498	G	A	0.29771	-0.327954	0.0589506	2.6487e-08	LINC03072	CD4T
rs34942906	7	128644066	T	C	0.130316	0.788999	0.0946239	2.79439e-16	ENSG00000271553	CD4T
rs3778752	7	128939993	T	G	0.451472	0.294067	0.0481839	1.0409e-09	IRF5	Mono
rs11761199	7	128941781	G	A	0.448746	0.294921	0.0569438	2.22891e-07	IRF5	NK
rs7793851	7	129022457	T	C	0.513631	0.293545	0.0460954	1.91266e-10	IRF5	DC
rs12667978	7	129137407	T	C	0.563795	-0.365421	0.0454132	8.51395e-16	TSPAN33	Mono
rs11769676	7	129569211	A	G	0.397492	0.359032	0.058405	7.88178e-10	ENSG00000273329	CD8T
rs12154677	7	129599808	A	G	0.389313	0.394638	0.0547676	5.77548e-13	ENSG00000273329	CD4T
rs11570363	7	129611224	C	T	0.396947	0.478082	0.0561716	1.72288e-17	ENSG00000273329	NK
rs11570363	7	129611224	C	T	0.396947	0.216854	0.0473951	4.75209e-06	ENSG00000273329	Mono
rs113096092	7	129754396	A	G	0.710469	0.303058	0.0529771	1.06176e-08	NRF1	CD4T
rs2727507	7	129939485	G	T	0.693021	0.218336	0.0460258	2.09763e-06	UBE2H	NK
rs10954261	7	130089911	T	C	0.437296	-0.332079	0.0480165	4.64807e-12	KLHDC10	CD4T
rs7781447	7	130112472	T	C	0.391494	-0.292201	0.0569376	2.8675e-07	KLHDC10	CD8T
rs6821	7	130134874	T	C	0.281897	-0.373179	0.0758941	8.78327e-07	LINC03008	CD4T
rs78387641	7	130139424	C	T	0.429662	-0.28484	0.0530133	7.74426e-08	KLHDC10	B
rs11763668	7	130200155	C	A	0.227571	-0.267965	0.0551563	1.39627e-06	NRF1	Mono
rs888397	7	130351481	T	C	0.127045	0.399275	0.0849564	2.60457e-06	CEP41	CD8T
rs17164864	7	130368174	C	T	0.212105	2.33011	0.0880204	2.01371e-154	CPA5	CD8T
rs11772922	7	130368224	T	G	0.212105	2.80198	0.0821965	1.08004e-254	CPA5	CD4T
rs4728195	7	130394596	G	C	0.318975	0.327708	0.0610414	7.93438e-08	CEP41	NK
rs10232683	7	130669266	C	G	0.862595	0.480709	0.0750271	2.38406e-10	COPG2	CD4T
rs205724	7	130938498	C	A	0.837514	0.322994	0.0571261	1.56718e-08	ENSG00000273319	B
rs205724	7	130938498	C	A	0.837514	0.450609	0.0486602	2.03822e-20	ENSG00000273319	CD8T
rs205726	7	130939130	G	C	0.836968	0.572657	0.0462903	3.75143e-35	ENSG00000273319	CD4T
rs205726	7	130939130	G	C	0.836968	0.414712	0.0636035	7.01858e-11	ENSG00000273319	NK
rs12533527	7	130942189	T	C	0.145583	0.274585	0.0490166	2.12039e-08	LINC00513	CD4T
rs12533527	7	130942189	T	C	0.145583	0.241822	0.0522503	3.68962e-06	LINC00513	CD8T
rs3823556	7	130945142	T	C	0.532715	0.432317	0.0363303	1.18871e-32	ENSG00000271204	CD4T
rs13225471	7	130946654	A	G	0.528899	0.306922	0.0430187	9.70509e-13	ENSG00000271204	B
rs205770	7	130950696	T	C	0.894766	0.434106	0.0559317	8.40243e-15	ENSG00000271204	CD8T
rs2048672	7	130969092	A	C	0.301527	0.331198	0.0495163	2.25217e-11	ENSG00000271204	NK
rs10954312	7	131285012	T	C	0.696292	0.26161	0.0588537	9.87774e-06	LINC00513	NK
rs727338	7	134652045	G	A	0.498364	-0.323241	0.0423674	2.35715e-14	BPGM	NK
rs6961359	7	134664338	C	T	0.497274	-0.228088	0.0498883	4.83147e-06	BPGM	CD8T
rs6953140	7	134687523	G	A	0.60578	-0.265734	0.0417102	2.98956e-10	BPGM	CD4T
rs35074106	7	134866595	G	T	0.519084	0.582708	0.0678529	3.84597e-17	ENSG00000286458	CD4T
rs73151999	7	135005280	T	G	0.145514	0.406454	0.0693727	6.52796e-09	ENSG00000287733	Mono
rs62481876	7	135170967	G	A	0.352781	0.388928	0.0548899	2.78736e-12	ENSG00000287733	B
rs62481876	7	135170967	G	A	0.352781	0.500254	0.047383	1.19359e-24	ENSG00000287733	CD4T
rs62481876	7	135170967	G	A	0.352781	0.363273	0.0539304	2.89672e-11	ENSG00000287733	CD8T
rs11763242	7	135558225	G	T	0.214989	-0.205936	0.0320817	2.2151e-10	STMP1	Mono
rs3110823	7	135672728	C	A	0.184297	-0.131101	0.0232795	1.78536e-08	STMP1	CD4T
rs6980214	7	135908226	C	A	0.603599	-0.0956338	0.021234	6.67451e-06	MTPN	B
rs62489154	7	135972757	T	C	0.0714286	-0.551071	0.104614	1.72852e-07	ENSG00000224746	B
rs62489154	7	135972757	T	C	0.0714286	-0.718639	0.120572	3.60841e-09	ENSG00000224746	CD4T
rs9691763	7	138399139	T	G	0.34024	-0.120726	0.0270005	8.76618e-06	LUC7L2	CD8T
rs7803490	7	139045615	C	T	0.509815	-0.323545	0.0292613	2.02491e-28	ZC3HAV1	B
rs7803490	7	139045615	C	T	0.509815	-0.555014	0.0202422	1.64236e-165	ZC3HAV1	CD4T
rs10270221	7	139050092	G	A	0.509815	-0.353503	0.0266317	3.2856e-40	ZC3HAV1	NK
rs10273974	7	139050766	C	A	0.498909	-0.393308	0.0256623	5.10231e-53	ZC3HAV1	CD8T
rs73154139	7	139363325	C	T	0.0185387	-0.548317	0.100315	5.95824e-08	FMC1	CD4T
rs9692001	7	140379244	T	C	0.459106	0.227679	0.0378136	1.73235e-09	SLC37A3	CD4T
rs56099604	7	140412226	T	C	0.08506	0.535592	0.114915	3.62471e-06	RAB19	CD4T
rs28699169	7	140470992	T	A	0.121047	-0.247834	0.0363459	1.67943e-11	MKRN1	CD8T
rs6966930	7	140474291	A	C	0.117775	-0.316086	0.0301448	2.36e-24	MKRN1	CD4T
rs7777768	7	140482468	T	C	0.137405	-0.206394	0.0368549	2.14116e-08	MKRN1	NK
rs2968553	7	140682356	C	T	0.130316	-0.179845	0.021865	6.75295e-16	NDUFB2	NK
rs10228254	7	140708783	T	G	0.130862	-0.143161	0.0235129	1.13899e-09	NDUFB2	CD8T
rs6953568	7	140713659	G	A	0.136314	-0.195683	0.0216605	1.65332e-19	NDUFB2	CD4T
rs548245	7	141059967	C	T	0.916576	0.274377	0.0389621	3.74932e-12	MRPS33	CD4T
rs192726943	7	142254887	T	A	0.0114504	-1.64452	0.369305	9.5277e-06	TRBV14	CD4T
rs6979216	7	142348622	C	T	0.28735	-0.38047	0.0810594	3.09866e-06	TRBV7-2	CD4T
rs151339194	7	142351213	C	T	0.467285	0.691158	0.0736554	5.01283e-20	TRBV6-2	CD4T
rs7780864	7	142707033	T	G	0.569793	1.48022	0.0570751	2.84391e-111	TRBV28	CD4T
rs7780864	7	142707033	T	G	0.569793	1.10939	0.0779612	1.31168e-41	TRBV28	CD8T
rs3114487	7	142785078	C	T	0.523446	0.169618	0.02056	5.57427e-16	TRBC2	B
rs3114487	7	142785078	C	T	0.523446	0.241213	0.0267246	1.05366e-18	TRBC1	NK
rs2367487	7	142789018	C	T	0.525627	0.201632	0.0308577	1.067e-10	TRBC1	CD8T
rs6961499	7	142795717	G	A	0.496728	0.296339	0.0191785	5.76802e-48	TRBC1	CD4T
rs6961499	7	142795717	G	A	0.496728	0.272902	0.0210489	2.23466e-35	TRBC2	NK
rs706	7	142802078	G	A	0.396401	0.171178	0.0213381	3.21241e-15	TRBC2	CD8T
rs707	7	142802783	T	C	0.395856	0.149742	0.0156329	9.16408e-21	TRBC2	CD4T
rs59082036	7	142809879	A	G	0.243184	-0.343248	0.0601753	1.16939e-08	EPHB6	B
rs4726593	7	142831551	C	T	0.658124	-0.32716	0.0415517	3.44679e-15	EPHB6	CD4T
rs11489443	7	143212238	A	G	0.0572519	-0.203021	0.0376129	8.6329e-08	GSTK1	CD8T
rs73170689	7	143254245	C	G	0.249727	-0.301351	0.0650553	4.14897e-06	TPK1	NK
rs78801937	7	143271534	A	G	0.059081	-0.277068	0.0506192	5.72067e-08	GSTK1	Mono
rs4647297	7	143294268	C	G	0.0577972	-0.23972	0.0391291	1.34067e-09	GSTK1	CD4T
rs11772895	7	143384849	C	G	0.278626	-0.266687	0.0564751	2.3331e-06	ZYX	DC
rs11772895	7	143384849	C	G	0.278626	-0.18956	0.0389427	1.12927e-06	ZYX	Mono
rs1131885	7	143391433	C	T	0.375136	-0.160658	0.0254913	2.92967e-10	ZYX	CD4T
rs7794735	7	143407723	A	G	0.0905125	-0.966589	0.0649419	5.67908e-45	EPHA1-AS1	CD4T
rs7794735	7	143407723	A	G	0.0905125	-0.578299	0.0942433	1.26333e-09	EPHA1	CD4T
rs7794735	7	143407723	A	G	0.0905125	-0.546916	0.106898	3.80737e-07	EPHA1-AS1	CD8T
rs11769559	7	143414203	C	T	0.420678	1.11311	0.0533695	4.07345e-79	EPHA1-AS1	Mono
rs7776595	7	143734790	G	A	0.931843	-0.664262	0.0964465	1.06431e-11	TCAF1	CD4T
rs7803432	7	143737056	C	G	0.154308	0.375055	0.0812829	4.51657e-06	ARHGEF35-AS1	CD8T
rs1635077	7	144377536	G	A	0.612868	-0.435141	0.0679613	1.52578e-10	ARHGEF5	CD4T
rs1635077	7	144377536	G	A	0.612868	0.370035	0.0673555	5.11797e-08	ARHGEF35	CD4T
rs727713	7	144401829	A	G	0.177208	-0.321443	0.0647787	8.32981e-07	ARHGEF35-AS1	CD4T
rs57993213	7	144830839	T	C	0.359869	-0.298546	0.0380999	1.30579e-14	TPK1	CD4T
rs1110038	7	148303600	A	G	0.714831	1.23438	0.0682099	1.07629e-62	CNTNAP2	B
rs243551	7	148698032	G	C	0.406216	-0.323838	0.0579474	2.29071e-08	ENSG00000273314	CD4T
rs73158302	7	148960494	A	G	0.0109051	-1.25798	0.282949	9.83927e-06	ZNF467	CD8T
rs62507485	7	149067090	T	C	0.628135	0.267019	0.0550812	1.24872e-06	ZNF786	CD4T
rs4725801	7	149250607	G	A	0.0888768	0.380762	0.0792823	1.83276e-06	ZNF783	CD4T
rs2240361	7	149861320	C	G	0.621047	-0.274808	0.031916	7.28432e-18	ATP6V0E2	CD8T
rs4725834	7	149871173	G	A	0.617775	-0.387226	0.0224432	7.17721e-58	ATP6V0E2	CD4T
rs79377053	7	149874006	A	G	0.0338059	0.623707	0.122465	4.29221e-07	ATP6V0E2	B
rs79377053	7	149874006	A	G	0.0338059	0.655667	0.0907335	1.05592e-12	ATP6V0E2	NK
rs2159236	7	150320125	G	A	0.244275	0.941521	0.0644592	2.55443e-48	LRRC61	CD4T
rs1916932	7	150324555	C	T	0.241003	0.49299	0.0654564	5.01315e-14	LRRC61	CD8T
rs56190213	7	150328631	C	T	0.237732	0.463845	0.0666972	3.53847e-12	LRRC61	NK
rs2098053	7	150346116	A	G	0.24373	0.506263	0.063123	3.26024e-15	LRRC61	B
rs12154828	7	150430234	A	G	0.340785	-0.334475	0.0652692	2.98251e-07	LINC00996	B
rs7806968	7	150443802	G	A	0.280262	0.331897	0.0648327	3.06697e-07	LINC00996	NK
rs79534848	7	150499518	T	C	0.196838	-0.320612	0.0702645	5.74135e-06	ZNF746	CD4T
rs59621822	7	150509127	G	A	0.418757	0.171697	0.0329963	1.95554e-07	GIMAP4	CD8T
rs3735080	7	150520221	T	C	0.238277	-0.270883	0.0362012	1.72653e-13	GIMAP7	CD4T
rs3735080	7	150520221	T	C	0.238277	-0.182189	0.0380317	1.94458e-06	GIMAP7	NK
rs35222868	7	150521900	C	T	0.239913	-0.209025	0.0365283	1.42942e-08	GIMAP7	CD8T
rs1916007	7	150543201	G	A	0.624126	0.317234	0.0527565	2.70671e-09	GIMAP4	DC
rs10085554	7	150580299	C	T	0.622137	-0.344045	0.0350861	1.06376e-22	GIMAP4	CD4T
rs116852093	7	150640816	A	G	0.0114504	-0.921348	0.158649	8.78186e-09	GIMAP4	NK
rs60774275	7	150645332	T	C	0.111232	-0.294904	0.0498895	4.81275e-09	GIMAP2	CD8T
rs60774275	7	150645332	T	C	0.111232	-0.370524	0.0559386	6.0072e-11	GIMAP2	NK
rs56412316	7	150652431	T	A	0.198473	0.261076	0.0393774	3.35455e-11	GIMAP6	CD4T
rs10225427	7	150674627	A	G	0.194656	-0.263545	0.0508944	2.76184e-07	GIMAP6	CD8T
rs2373848	7	150675440	A	T	0.194656	-0.305291	0.0477169	1.57463e-10	GIMAP5	CD8T
rs1234355	7	150687907	C	A	0.675055	-0.235882	0.0502163	3.04726e-06	ZNF746	Mono
rs6952002	7	150692589	C	G	0.343511	-0.251716	0.0238118	4.05859e-26	GIMAP2	CD4T
rs1055240	7	150693416	T	G	0.422574	-0.193759	0.0363713	9.97062e-08	GIMAP1	CD8T
rs13240267	7	150705791	G	T	0.423664	-0.190365	0.0295725	1.97317e-10	GIMAP1	CD4T
rs147801440	7	150706584	G	A	0.0179935	-0.64461	0.141645	6.07243e-06	REPIN1	NK
rs12703097	7	150727837	T	C	0.0888768	-0.344366	0.0626279	4.98381e-08	GIMAP1	NK
rs9657891	7	150738385	G	A	0.423664	-0.196778	0.0313585	3.49376e-10	GIMAP5	CD4T
rs4725938	7	150763916	G	A	0.635769	-2.66393	0.375385	1.28049e-12	TMEM176B	DC
rs4725938	7	150763916	G	A	0.635769	-2.68804	0.372018	4.99629e-13	TMEM176A	Platelet
rs6464098	7	150780504	G	T	0.634133	-2.47475	0.0676267	3.51971e-293	TMEM176B	Mono
rs6464098	7	150780504	G	T	0.634133	-2.35332	0.0673303	1.21039e-267	TMEM176A	Mono
rs1985881	7	150782919	C	T	0.635224	-2.68845	0.371961	4.91604e-13	TMEM176A	DC
rs1985881	7	150782919	C	T	0.635224	-2.7816	0.359506	1.0163e-14	TMEM176B	Platelet
rs2071514	7	150857799	A	G	0.172846	0.145782	0.0314929	4.21127e-06	KMT2C	CD8T
rs7789585	7	150964545	A	G	0.163577	-0.377848	0.0840808	7.90247e-06	SMARCD3	CD8T
rs1007311	7	150998920	G	A	0.423664	-0.309051	0.0678426	5.94561e-06	KCNH2	CD4T
rs61747545	7	151204671	A	G	0.0322757	0.541665	0.121352	9.08253e-06	GIMAP2	Mono
rs446079	7	151362988	T	C	0.720829	0.183563	0.0254638	5.64484e-13	NUB1	CD4T
rs446079	7	151362988	T	C	0.720829	0.191384	0.0302199	2.40364e-10	NUB1	NK
rs2108726	7	151372325	C	T	0.689749	0.196057	0.0278012	1.76204e-12	NUB1	CD8T
rs2108725	7	151372608	G	A	0.691385	0.221542	0.046965	2.3914e-06	NUB1	Mono
rs12703130	7	151398045	A	G	0.540349	0.596076	0.0646926	3.14281e-20	WDR86	CD4T
rs12703130	7	151398045	A	G	0.540349	0.401647	0.0581436	9.28143e-12	WDR86-AS1	CD4T
rs12703130	7	151398045	A	G	0.540349	0.360582	0.0648264	3.50849e-08	WDR86-AS1	CD8T
rs117196981	7	151420311	A	G	0.0119956	-1.01192	0.214008	2.62447e-06	CDK5	CD4T
rs6965504	7	151441618	C	T	0.330971	1.13056	0.0656717	2.03942e-66	CRYGN	CD4T
rs4726093	7	151780623	T	C	0.32879	0.133731	0.0293135	5.76426e-06	KMT2C	B
rs76351165	7	151876710	A	C	0.0567067	-0.59433	0.07522	8.01055e-15	PRKAG2-AS1	CD4T
rs10500202	7	151884323	T	C	0.0561614	-0.289603	0.0560416	2.91888e-07	PRKAG2	CD4T
rs10500202	7	151884323	T	C	0.0561614	-0.297514	0.0641069	3.98221e-06	PRKAG2	CD8T
rs11975638	7	151890010	C	T	0.0496183	-0.392362	0.080774	1.4007e-06	PRKAG2	B
rs11764314	7	152431380	C	T	0.323337	-0.254025	0.0371275	7.81036e-12	LINC01003	CD4T
rs1972551	7	152442769	C	A	0.334242	-0.314713	0.0516681	1.65814e-09	LINC01003	B
rs10257415	7	152443909	A	G	0.32879	-0.282923	0.0457932	6.48121e-10	LINC01003	NK
rs12671476	7	152450879	C	G	0.330425	-0.302906	0.0478048	2.35348e-10	LINC01003	CD8T
rs10230198	7	152453561	C	T	0.332061	-0.284159	0.0512066	2.86875e-08	LINC01003	Mono
rs3218408	7	152670531	C	A	0.23446	0.488458	0.0728083	1.962e-11	XRCC2	CD4T
rs11978047	7	154102208	G	A	0.157579	-0.321771	0.0719947	8.84191e-06	ACTR3B	B
rs11543936	7	154928549	C	T	0.417666	0.267019	0.0403252	3.55217e-11	PAXIP1-AS2	CD4T
rs62473040	7	154934186	T	C	0.293348	0.203347	0.0435417	3.46665e-06	PAXIP1-DT	B
rs28413916	7	155294894	A	T	0.558888	0.35855	0.0583481	7.99578e-10	INSIG1-DT	CD8T
rs9692271	7	155297238	C	G	0.548528	0.412014	0.0565419	3.17225e-13	INSIG1-DT	CD4T
rs12111603	7	155300043	T	A	0.54253	0.29344	0.0414028	2.75261e-12	INSIG1	B
rs28491928	7	155886681	A	G	0.150491	-0.386377	0.0817161	2.62592e-06	LMBR1	NK
rs78104430	7	156328386	C	T	0.0310796	0.720202	0.161362	9.09203e-06	LMBR1	CD8T
rs7800925	7	156646103	C	T	0.237732	-0.58731	0.074058	6.43283e-15	RNF32-DT	CD4T
rs2240643	7	156679146	C	T	0.324973	-0.260428	0.0581485	8.47322e-06	LMBR1	B
rs62491932	7	157228580	C	A	0.0948746	0.461567	0.0624696	3.37558e-13	UBE3C	CD4T
rs12154718	7	157348583	C	T	0.496183	-0.127745	0.0242913	1.8103e-07	DNAJB6	CD8T
rs6459770	7	157375775	A	G	0.550164	-0.150624	0.0213378	1.67715e-12	DNAJB6	CD4T
rs221273	7	157552088	G	A	0.966194	-1.68075	0.138661	1.94046e-31	PTPRN2	CD4T
rs62475359	7	157553008	C	T	0.0338059	0.84367	0.136673	1.01177e-09	PTPRN2	B
rs221283	7	157559253	G	T	0.967285	-1.22021	0.165215	3.44913e-13	PTPRN2	CD8T
rs12667537	7	157857648	T	G	0.540349	-0.270721	0.0433138	4.09879e-10	PTPRN2-AS1	Mono
rs73165322	7	158660473	A	G	0.0708833	0.931789	0.118283	9.55961e-15	NCAPG2	NK
rs73165344	7	158685999	T	C	0.0747001	1.41528	0.130745	9.2668e-26	NCAPG2	CD4T
rs73167215	7	158707516	A	G	0.0747001	1.00643	0.109995	3.71073e-19	NCAPG2	CD8T
rs2013	7	158731197	C	T	0.154308	0.309925	0.0418906	1.37809e-13	ESYT2	CD4T
rs34277519	7	158741294	C	A	0.161941	0.35055	0.0512283	7.76105e-12	ESYT2	CD8T
rs7802678	7	158852648	T	A	0.177243	-0.389351	0.067182	9.41932e-09	DYNC2I1	Mono
rs28679564	7	158881830	G	C	0.218103	-0.390865	0.0573	9.01704e-12	DYNC2I1	B
rs28679564	7	158881830	G	C	0.218103	-0.293198	0.0476284	7.46295e-10	DYNC2I1	CD8T
rs28679564	7	158881830	G	C	0.218103	-0.292263	0.0477268	9.14487e-10	DYNC2I1	NK
rs78907385	7	158881909	C	T	0.0490731	-0.528364	0.0800093	6.8335e-11	DYNC2I1	CD4T
rs6947384	7	159169153	T	A	0.040349	-0.908551	0.173167	1.93047e-07	VIPR2	CD8T
rs4143341	7	159262263	G	A	0.57361	-0.420664	0.0641042	8.92445e-11	VIPR2	NK
rs11774807	8	638613	A	G	0.337514	-0.156352	0.0246079	2.1017e-10	ERICH1	CD8T
rs6996811	8	656200	C	G	0.551254	0.187836	0.0267208	2.07168e-12	ERICH1	B
rs1703937	8	656452	A	T	0.373501	-0.384967	0.0220886	5.02816e-68	ERICH1	CD4T
rs73672952	8	1741187	A	G	0.071116	-0.444752	0.097185	5.39547e-06	CLN8-AS1	Mono
rs7001282	8	1752022	C	A	0.760087	0.379482	0.0508553	8.52205e-14	CLN8-AS1	B
rs10102731	8	1760854	G	A	0.704471	1.00828	0.0416485	1.78175e-129	CLN8-AS1	CD4T
rs6558532	8	1761427	G	C	0.708288	0.419712	0.0493302	7.27784e-17	CLN8	B
rs6558532	8	1761427	G	C	0.708288	0.269607	0.0538294	5.4845e-07	CLN8	Mono
rs13540	8	1763109	C	T	0.826609	0.492809	0.054854	2.61056e-19	CLN8-AS1	CD8T
rs71499040	8	1763752	C	G	0.711014	0.317341	0.0420838	4.67526e-14	CLN8	CD4T
rs7817199	8	1818037	A	G	0.116685	0.601407	0.0977022	1.1243e-09	ARHGEF10	NK
rs62477466	8	1829584	T	C	0.241003	-2.15839	0.463309	3.18058e-06	CLN8	DC
rs7007884	8	1859590	C	T	0.283533	1.08935	0.0731894	4.18974e-50	ARHGEF10	CD4T
rs62478193	8	1974370	A	G	0.547983	-0.409457	0.061671	5.43107e-11	KBTBD11	CD4T
rs62478457	8	2126183	A	C	0.156489	2.34879	0.0889767	1.45364e-153	MYOM2	CD4T
rs28569941	8	2127188	T	G	0.0343511	0.8129	0.143036	1.7837e-08	MYOM2	B
rs62480001	8	2134028	C	G	0.31843	2.84957	0.0764231	2.69414e-304	MYOM2	NK
rs73657776	8	2136865	A	G	0.0419847	2.88946	0.170003	2.01434e-56	MYOM2	CD8T
rs7013774	8	2149637	C	T	0.130862	2.17318	0.460155	2.32849e-06	MYOM2	Platelet
rs12056807	8	2738156	C	G	0.461832	0.591585	0.0672091	1.34224e-18	LINC03021	CD4T
rs1991146	8	6062246	T	C	0.907852	-0.381258	0.0798243	2.0836e-06	AGPAT5	CD4T
rs2442467	8	6507054	T	C	0.115049	-0.374418	0.0756822	8.97618e-07	ANGPT2	CD4T
rs12543837	8	6556427	G	A	0.152672	0.344737	0.0737746	3.42275e-06	ANGPT2	CD8T
rs475259	8	8752757	G	A	0.645583	0.48646	0.0628493	9.93373e-15	MFHAS1	B
rs6993494	8	8809934	T	C	0.581243	-0.21681	0.0442614	1.14472e-06	MSRA	CD8T
rs408459	8	8848822	C	A	0.44711	0.34012	0.0438622	8.88436e-15	MFHAS1	CD4T
rs4840389	8	9026993	C	G	0.462377	-0.407759	0.0631912	1.09811e-10	ERI1	NK
rs74567459	8	9447892	A	G	0.35169	-0.272122	0.0604593	7.65047e-06	PPP1R3B	NK
rs13264668	8	10027367	T	C	0.444929	0.308411	0.0657478	3.14171e-06	BLK	CD8T
rs12545469	8	10132220	G	C	0.345147	2.12706	0.470132	6.06244e-06	MSRA-DT	CD4T
rs6982308	8	10336262	G	C	0.506543	0.346624	0.0331817	1.52476e-25	MSRA	CD4T
rs56331218	8	10432180	G	T	0.839695	-0.506389	0.0895503	2.09302e-08	ENSG00000261451	CD4T
rs10098488	8	11273468	T	G	0.555616	-0.375162	0.0722228	2.53764e-07	ENSG00000255495	CD4T
rs10102600	8	11427875	T	C	0.84324	0.324164	0.0713576	6.35964e-06	MSRA	DC
rs12680762	8	11474517	T	C	0.283533	2.14279	0.466682	4.40283e-06	FAM167A	DC
rs756038	8	11479272	A	G	0.579062	0.595861	0.0569768	3.06109e-24	ENSG00000284957	B
rs2061831	8	11482373	C	T	0.259542	-0.387544	0.0293836	1.01384e-39	BLK	B
rs922483	8	11494403	T	C	0.288441	-0.749867	0.0667027	2.5379e-29	BLK	CD4T
rs809205	8	11757956	C	T	0.63904	-0.253607	0.0542347	2.92386e-06	NEIL2	NK
rs804261	8	11774053	G	A	0.438931	0.277341	0.0464114	2.29101e-09	NEIL2	CD8T
rs2280922	8	11803255	C	G	0.183206	0.592772	0.074744	2.1791e-15	ENSG00000255046	CD4T
rs2179011	8	11807386	C	T	0.772083	0.260047	0.0365975	1.19806e-12	FDFT1	B
rs1293299	8	11820396	C	A	0.209924	-0.732615	0.0312715	2.24061e-121	FDFT1	CD4T
rs1293299	8	11820396	C	A	0.209924	-0.281271	0.0432809	8.1001e-11	NEIL2	CD4T
rs1293299	8	11820396	C	A	0.209924	-0.351683	0.0399473	1.32427e-18	FDFT1	CD8T
rs1293299	8	11820396	C	A	0.209924	-0.222846	0.039178	1.28507e-08	FDFT1	NK
rs1692821	8	11842479	T	C	0.273719	0.24309	0.0346905	2.42779e-12	CTSB	Mono
rs1736089	8	11848361	A	G	0.243184	0.264893	0.055083	1.51704e-06	CTSB	DC
rs2740594	8	11849665	G	A	0.258997	0.251415	0.0476146	1.29034e-07	CTSB	CD8T
rs141111503	8	11866427	C	T	0.0158124	-1.00666	0.109041	1.84466e-19	CTSB	CD4T
rs56383707	8	11916090	A	C	0.0926936	0.564736	0.12706	9.89829e-06	FAM66D	CD4T
rs111629811	8	16418863	T	C	0.0905125	-0.534838	0.112277	2.21514e-06	MICU3	CD8T
rs2898447	8	16554396	C	G	0.400985	-0.399826	0.061141	1.03415e-10	MSR1	Mono
rs79213669	8	17109034	G	A	0.0534351	0.675681	0.115604	7.08069e-09	MICU3	CD4T
rs6837	8	17229481	T	C	0.545256	-0.308377	0.0403292	2.06519e-14	ZDHHC2	CD4T
rs6837	8	17229481	T	C	0.545256	-0.224035	0.0483487	3.59119e-06	ZDHHC2	CD8T
rs73200921	8	17248031	C	T	0.0539804	0.235466	0.0422761	3.3663e-08	CNOT7	CD4T
rs11994010	8	17281160	G	A	0.296619	0.239629	0.0509032	2.50717e-06	ZDHHC2	B
rs454100	8	17698227	G	A	0.211014	0.865177	0.0758973	4.21463e-30	MTUS1	CD4T
rs2937896	8	17711371	A	C	0.781352	-0.432498	0.0745203	6.48464e-09	MTUS1	CD8T
rs393842	8	17912418	G	A	0.767721	-0.311702	0.0246525	1.21029e-36	PCM1	CD4T
rs2237848	8	18017095	C	A	0.743184	-0.307128	0.0258782	1.73159e-32	PCM1	CD8T
rs383091	8	18027097	C	T	0.611232	-0.161735	0.0284116	1.2514e-08	PCM1	B
rs6981333	8	18052702	A	G	0.483097	-0.127441	0.0281047	5.77351e-06	PCM1	NK
rs2517333	8	18054112	T	C	0.527808	0.138226	0.0262229	1.35553e-07	ASAH1	B
rs2410446	8	18065633	A	G	0.643948	-0.136062	0.0239087	1.26353e-08	ASAH1	Mono
rs60767394	8	18072520	A	G	0.495638	-0.133116	0.0273358	1.31935e-06	ASAH1	NK
rs35513736	8	18075590	A	G	0.0785169	-0.311114	0.0404375	3.73751e-14	ASAH1	CD4T
rs28483957	8	18086770	T	C	0.0370774	-0.373347	0.0704856	1.48135e-07	ASAH1	CD8T
rs62496184	8	19461912	A	G	0.533261	-0.409404	0.0646422	3.77741e-10	CSGALNACT1	CD8T
rs62496184	8	19461912	A	G	0.533261	-0.939095	0.0647599	5.42309e-43	CSGALNACT1	NK
rs73204703	8	19765290	T	C	0.167939	0.433928	0.0461247	4.07115e-20	CSGALNACT1	CD4T
rs13258148	8	19813370	C	A	0.88277	0.19156	0.0356341	9.71362e-08	INTS10	CD4T
rs114650503	8	20026746	A	G	0.104689	2.14637	0.465903	4.08913e-06	LPL	Mono
rs117815152	8	21011385	C	G	0.0365322	0.400615	0.0888792	7.42518e-06	DOK2	CD8T
rs1521457	8	21036892	C	T	0.165758	0.783161	0.0845781	2.05168e-20	ENSG00000254092	NK
rs6989851	8	21039573	T	C	0.846783	-0.491955	0.0819756	2.83265e-09	ENSG00000254092	CD8T
rs1479056	8	21905882	G	A	0.581788	0.276059	0.0329999	5.98833e-17	DOK2	Mono
rs2242240	8	21909764	G	C	0.161941	0.145126	0.0260689	3.4171e-08	DOK2	NK
rs62492076	8	21942430	C	A	0.116685	-0.291936	0.0636434	5.12972e-06	XPO7	CD4T
rs113373756	8	22026004	C	A	0.0741549	-0.511467	0.112625	6.34791e-06	NPM2	CD8T
rs2279354	8	22106547	G	T	0.438386	0.203703	0.0435195	2.85869e-06	FHIP2B	CD4T
rs7830885	8	22109562	T	G	0.546892	-0.300577	0.0511362	5.84033e-09	NUDT18	B
rs7830885	8	22109562	T	G	0.546892	-0.566415	0.0402476	8.1327e-41	NUDT18	CD4T
rs7836362	8	22112913	C	T	0.515812	-0.272256	0.0491147	3.89725e-08	NUDT18	CD8T
rs12678092	8	22137438	T	C	0.169575	0.387626	0.0582701	4.99722e-11	REEP4	CD4T
rs56401147	8	22139104	A	T	0.185932	0.499422	0.0650543	1.62843e-14	REEP4	CD8T
rs56401147	8	22139104	A	T	0.185932	0.515561	0.0568594	1.21998e-19	REEP4	NK
rs2461490	8	22512602	C	G	0.454198	-0.12171	0.0225147	6.45171e-08	PPP3CC	CD4T
rs2469768	8	22523849	A	G	0.448201	-0.145357	0.0272425	1.20422e-07	PPP3CC	CD8T
rs11780207	8	22623006	A	G	0.345147	0.261972	0.0324277	6.54916e-16	BIN3	CD4T
rs140370161	8	22712258	C	T	0.0207197	1.01182	0.22284	6.3705e-06	ENSG00000245025	CD4T
rs62492989	8	22914274	G	A	0.207743	2.1366	0.468033	4.99494e-06	RHOBTB2	B
rs7826882	8	22991909	T	G	0.612868	-0.168875	0.0379056	9.43541e-06	SLC25A37	CD8T
rs180872517	8	23182004	T	C	0.0109051	-0.78857	0.132437	3.73674e-09	CHMP7	CD4T
rs2235126	8	23199668	T	C	0.261178	-0.239654	0.0479427	5.76987e-07	TNFRSF10A	CD4T
rs1000294	8	23222622	A	G	0.246456	0.39775	0.0607969	6.05866e-11	TNFRSF10A-DT	CD4T
rs13278062	8	23225458	T	G	0.51145	-2.39594	0.417372	9.44532e-09	TNFRSF10A	Mono
rs73226434	8	23415984	T	C	0.181025	0.263954	0.0547215	1.65444e-06	ENTPD4	CD8T
rs6993786	8	23452401	A	G	0.563795	0.232924	0.0316914	1.98537e-13	ENTPD4	CD4T
rs2272687	8	23479185	A	G	0.484188	0.24036	0.0446684	7.40781e-08	ENTPD4	B
rs13263391	8	23586220	T	G	0.43675	-0.18025	0.0304795	3.3428e-09	SLC25A37	CD4T
rs4872165	8	23619984	A	G	0.34133	0.181252	0.0378826	2.00068e-06	SLC25A37	B
rs79016731	8	23701121	T	C	0.0218103	0.87506	0.196913	9.93147e-06	ENSG00000245025	CD8T
rs11994760	8	24944722	C	T	0.803162	0.514515	0.0821096	5.72107e-10	NEFL	CD4T
rs2585457	8	26579502	A	G	0.796074	0.320542	0.0623402	2.72083e-07	DPYSL2	CD4T
rs148550732	8	27272190	T	C	0.0119956	1.03398	0.221157	3.38255e-06	CLU	B
rs6557991	8	27317791	T	C	0.472192	-0.39874	0.0505328	3.00448e-15	TRIM35	CD4T
rs10088702	8	27405590	T	C	0.257361	-0.188407	0.0370299	4.40297e-07	PTK2B	CD8T
rs11776693	8	27448642	A	G	0.459651	-0.163266	0.0285419	1.06384e-08	PTK2B	CD4T
rs2565063	8	27470322	T	G	0.127045	0.238914	0.0467873	4.00558e-07	PTK2B	NK
rs4149239	8	27505619	G	A	0.154308	0.502777	0.046444	2.60813e-27	EPHX2	CD4T
rs4149239	8	27505619	G	A	0.154308	0.388674	0.0804873	1.37215e-06	EPHX2	CD8T
rs41360445	8	27509792	C	G	0.102508	0.652629	0.091486	2.00456e-12	EPHX2	B
rs13259826	8	27724508	C	A	0.427481	0.152284	0.0327851	3.40222e-06	CCDC25	B
rs9797	8	27734332	A	G	0.458015	0.184367	0.0268101	6.12223e-12	CCDC25	CD8T
rs13280942	8	27744963	A	G	0.374046	0.171973	0.0327884	1.56351e-07	CCDC25	NK
rs11775683	8	27760868	G	C	0.541439	-0.312613	0.0516284	1.40367e-09	CCDC25	Mono
rs34633208	8	27818109	G	A	0.326609	0.11679	0.0242726	1.49725e-06	CCDC25	CD4T
rs7836920	8	28494188	C	T	0.865867	0.531825	0.0777066	7.70061e-12	FZD3	CD4T
rs10088428	8	29052006	T	C	0.247546	-0.955913	0.0479822	2.61012e-88	HMBOX1	B
rs10088428	8	29052006	T	C	0.247546	-1.24261	0.0339889	1.27314e-292	HMBOX1	CD4T
rs10088428	8	29052006	T	C	0.247546	-0.962364	0.041342	7.38537e-120	HMBOX1	CD8T
rs10088428	8	29052006	T	C	0.247546	-0.302627	0.0516702	4.71608e-09	HMBOX1	DC
rs10088428	8	29052006	T	C	0.247546	-0.905064	0.0487707	7.08911e-77	HMBOX1	NK
rs10088428	8	29052006	T	C	0.247546	-0.559457	0.0590252	2.58547e-21	HMBOX1	Mono
rs653125	8	29408609	G	A	0.693566	0.382266	0.0814225	2.66808e-06	DUSP4	CD4T
rs113373088	8	29695376	A	G	0.0283533	-0.727272	0.163187	9.36908e-06	GSR	CD8T
rs73224572	8	30093172	T	G	0.129226	0.1405	0.025035	2.65829e-08	SARAF	CD4T
rs73224572	8	30093172	T	G	0.129226	0.214434	0.0386046	3.66011e-08	LEPROTL1	CD4T
rs12155727	8	30104870	A	G	0.0426696	0.288758	0.0618884	3.54109e-06	SARAF	Mono
rs12682122	8	30115905	G	A	0.949125	-0.399502	0.0862836	4.19236e-06	LEPROTL1	Mono
rs73576734	8	30139909	A	G	0.0441658	0.338287	0.06785	7.39726e-07	DCTN6-DT	CD8T
rs2466077	8	32575235	T	G	0.525711	0.844894	0.0678482	5.89994e-33	NRG1	Mono
rs13250099	8	33447176	T	C	0.595965	-0.382936	0.060043	1.79774e-10	FUT10	NK
rs1113663	8	33465609	T	C	0.59542	-0.407003	0.0595097	7.95924e-12	FUT10	CD8T
rs2037214	8	33478688	C	T	0.616685	-0.801378	0.0660282	6.73306e-34	FUT10	CD4T
rs7463174	8	37778131	G	A	0.167939	0.40056	0.0389003	1.37904e-23	PLPBP	CD4T
rs7463174	8	37778131	G	A	0.167939	0.306438	0.0468034	9.81424e-11	PLPBP	CD8T
rs7463174	8	37778131	G	A	0.167939	0.310507	0.0572404	7.46109e-08	PLPBP	NK
rs55946986	8	37891959	G	A	0.0965104	0.343728	0.0638262	9.22349e-08	RAB11FIP1	CD4T
rs11785366	8	38188624	T	C	0.250818	0.119696	0.0252606	2.15354e-06	LSM1	CD4T
rs7007097	8	38265670	T	C	0.235005	0.14624	0.0266375	4.01898e-08	LSM1	CD8T
rs1906672	8	38272507	A	G	0.238277	0.337723	0.0695283	1.40199e-06	LETM2	CD4T
rs2293971	8	38426493	T	C	0.240458	0.247174	0.0408715	2.15044e-09	DDHD2	CD4T
rs138012741	8	38466175	G	A	0.0321701	1.54032	0.167806	2.8911e-19	FGFR1	CD4T
rs17182134	8	38466763	A	C	0.0752454	-0.711607	0.117703	2.1735e-09	FGFR1	CD8T
rs17175624	8	38469790	T	G	0.406216	0.915192	0.0670113	1.82713e-42	FGFR1	NK
rs3739247	8	38769843	C	T	0.551799	-0.220086	0.0382288	8.55827e-09	TACC1	B
rs11467	8	38787396	G	A	0.388768	-0.214245	0.0297714	1.30022e-12	TACC1	CD4T
rs11467	8	38787396	G	A	0.388768	-0.145533	0.0308022	2.30396e-06	TACC1	CD8T
rs34210207	8	38788884	A	G	0.121592	0.261278	0.0442222	4.89363e-09	TACC1	NK
rs79368385	8	38913295	T	C	0.100327	0.284028	0.0563411	5.5891e-07	PLEKHA2	CD4T
rs4489297	8	38966464	G	A	0.446565	0.215169	0.0354541	1.28749e-09	PLEKHA2	B
rs60495745	8	40765831	G	A	0.0534351	2.05476	0.148479	1.21782e-39	ZMAT4	NK
rs16890644	8	41504629	A	G	0.12759	0.191311	0.0363896	1.82542e-07	GOLGA7	CD4T
rs10096250	8	41534069	G	A	0.68157	-2.26515	0.441471	2.88513e-07	GINS4	NK
rs28650101	8	41588907	A	G	0.440022	-0.662902	0.0550048	4.02252e-31	ANK1	B
rs10808955	8	41749761	T	C	0.400763	0.357762	0.0710966	5.85553e-07	ANK1	CD4T
rs10096908	8	41784039	T	C	0.0627045	-0.250263	0.050975	1.08325e-06	GOLGA7	NK
rs6474403	8	42555793	A	G	0.589422	-0.255769	0.0522068	9.62508e-07	SMIM19	DC
rs2974366	8	42576625	A	C	0.60578	-0.363756	0.0241022	1.82205e-51	SMIM19	CD4T
rs2974360	8	42578914	G	A	0.605234	-0.328024	0.0328381	1.7006e-23	SMIM19	B
rs2923399	8	42584366	A	G	0.600327	-0.329737	0.0285334	6.86972e-31	SMIM19	CD8T
rs2923402	8	42590257	A	G	0.581788	-0.329297	0.0500495	4.72257e-11	SMIM19	Mono
rs2923403	8	42592605	T	G	0.589422	-0.318985	0.0308133	4.08993e-25	SMIM19	NK
rs17623026	8	48408216	C	G	0.0227273	-0.78497	0.169328	4.11807e-06	UBE2V2	DC
rs9298467	8	51894122	T	C	0.814068	0.239248	0.030127	2.00035e-15	PCMTD1	CD4T
rs71513562	8	51898475	T	C	0.0926936	0.334659	0.070891	2.34975e-06	PCMTD1-DT	CD4T
rs1466525	8	53867649	T	C	0.784624	-0.190326	0.0314269	1.39427e-09	ATP6V1H	CD4T
rs1979130	8	55787222	A	C	0.117775	-0.244284	0.0439588	3.60994e-08	TGS1	CD4T
rs6988900	8	55956319	G	T	0.0163577	-0.331104	0.0586048	2.15303e-08	RPS20	B
rs6988900	8	55956319	G	T	0.0163577	-0.419426	0.0611072	1.24552e-11	RPS20	CD4T
rs6988900	8	55956319	G	T	0.0163577	-0.324562	0.062203	2.24687e-07	RPS20	NK
rs6988900	8	55956319	G	T	0.0164114	-0.28772	0.0577358	7.49254e-07	RPS20	Mono
rs190169198	8	56246767	C	T	0.0147219	-0.429711	0.081895	1.92629e-07	RPS20	CD8T
rs7842185	8	57583903	A	T	0.0430752	-0.610883	0.133389	5.30872e-06	TOX	CD8T
rs7008292	8	58597156	C	T	0.0130862	-0.557469	0.122039	5.60866e-06	SDCBP	CD4T
rs78565598	8	59182922	G	T	0.152672	0.312709	0.0567885	3.65922e-08	TOX-DT	NK
rs28433486	8	59248824	T	C	0.157034	0.354767	0.0589777	2.60625e-09	TOX	NK
rs10957133	8	60387951	C	T	0.369138	0.127084	0.0245653	2.83379e-07	RAB2A	NK
rs6471886	8	60497312	T	G	0.364231	0.135557	0.0234731	7.69572e-09	RAB2A	CD8T
rs34523017	8	60587505	G	A	0.2241	0.159487	0.0306762	2.47826e-07	RAB2A	B
rs652422	8	60623150	C	G	0.367503	0.134272	0.0197976	1.18302e-11	RAB2A	CD4T
rs4449834	8	60843309	T	G	0.742094	-2.11309	0.473241	8.00688e-06	ENSG00000254777	CD4T
rs13263788	8	60965378	A	T	0.156489	0.443017	0.0727924	1.15737e-09	ENSG00000254802	CD4T
rs4322003	8	61748634	G	A	0.895856	-0.61081	0.0896034	1.7011e-11	ASPH	B
rs12544045	8	63040590	A	G	0.291167	0.368881	0.0736601	5.50317e-07	GGH	CD4T
rs7822636	8	65558999	G	A	0.148855	0.354087	0.0445584	5.69549e-15	PDE7A	CD4T
rs7822636	8	65558999	G	A	0.148855	0.28916	0.0529786	6.22125e-08	PDE7A	CD8T
rs7002171	8	65678570	G	A	0.165758	0.334389	0.0706394	2.20409e-06	MTFR1	B
rs67514002	8	65710001	T	C	0.165758	0.242717	0.0457229	1.10564e-07	PDE7A	B
rs67724994	8	65739270	C	G	0.14831	0.385741	0.0872809	9.89103e-06	MTFR1	CD4T
rs56139500	8	65771601	T	C	0.295529	0.19665	0.0408229	1.70731e-06	PDE7A	NK
rs62506579	8	65929118	T	G	0.141221	-0.609999	0.0979663	7.29298e-10	DNAJC5B	B
rs142245473	8	66438490	T	A	0.0185387	-0.570684	0.120163	2.37364e-06	SGK3	CD4T
rs7014980	8	66446646	A	G	0.260087	0.295838	0.0592154	7.02827e-07	MYBL1	CD4T
rs2555568	8	66450629	G	A	0.454198	0.433724	0.0540094	9.70563e-16	ADHFE1	CD4T
rs2357893	8	66466329	A	G	0.461832	0.140881	0.0293955	1.92412e-06	MYBL1	NK
rs2719008	8	66471549	C	T	0.451472	0.310884	0.0511085	1.18084e-09	ADHFE1	NK
rs75947768	8	66690387	G	T	0.0545256	0.473394	0.105908	8.82278e-06	RRS1	NK
rs368854	8	70577447	A	C	0.845692	0.138544	0.0309314	7.49681e-06	TRAM1	CD8T
rs268621	8	70589786	G	C	0.844057	0.209148	0.0310058	2.72199e-11	TRAM1	CD4T
rs7814274	8	70658176	C	T	0.52181	0.147719	0.0239133	6.52157e-10	TRAM1	NK
rs13256250	8	70683958	T	G	0.515267	-0.738619	0.0446573	1.89984e-61	LACTB2-AS1	CD4T
rs7000647	8	70776173	A	C	0.516358	0.746659	0.0655924	5.06326e-30	XKR9	CD4T
rs2639902	8	71005292	G	A	0.517448	-0.460379	0.060222	5.34943e-14	LACTB2-AS1	CD8T
rs13258255	8	71840743	A	G	0.155943	-0.451084	0.0861945	2.07091e-07	MSC-AS1	CD8T
rs3779758	8	71841535	T	C	0.292803	0.469626	0.0811599	9.91025e-09	MSC	CD4T
rs3779758	8	71841535	T	C	0.292803	0.716216	0.0765115	7.90695e-21	MSC	CD8T
rs736071	8	71859015	C	T	0.285714	0.411303	0.078779	2.20969e-07	MSC-AS1	CD4T
rs117720545	8	72653500	G	A	0.0218103	-0.33928	0.072682	3.5022e-06	RPL7	CD8T
rs10957691	8	73994494	G	A	0.134678	0.578525	0.0883934	5.9537e-11	LY96	CD8T
rs10957691	8	73994494	G	A	0.134678	0.37411	0.0510443	2.3168e-13	LY96	Mono
rs7822407	8	73995578	A	G	0.142312	0.468952	0.0715322	5.53367e-11	LY96	DC
rs28435175	8	73996266	A	G	0.135769	0.580347	0.0638498	9.97265e-20	LY96	B
rs72658034	8	75313653	C	G	0.0366521	0.431307	0.0951344	6.57999e-06	ELOC	Mono
rs35610306	8	78509264	G	T	0.19084	-0.855952	0.0544056	9.0153e-56	PKIA	CD4T
rs35610306	8	78509264	G	T	0.19084	-0.423671	0.0768367	3.50925e-08	PKIA	CD8T
rs900567	8	78647387	T	C	0.74482	0.314947	0.0603728	1.82135e-07	ZC2HC1A	Mono
rs1021156	8	78663569	C	T	0.741549	0.661362	0.0653218	4.29399e-24	ZC2HC1A	CD4T
rs7010897	8	78708119	A	G	0.742639	0.815694	0.0619888	1.51608e-39	ZC2HC1A	B
rs12156127	8	80139643	C	T	0.450382	0.467591	0.0367619	4.61055e-37	TPD52	CD4T
rs12156127	8	80139643	C	T	0.450382	0.638065	0.040202	9.9902e-57	TPD52	CD8T
rs6473206	8	80140699	C	T	0.452017	0.621758	0.0442578	7.86206e-45	TPD52	NK
rs16908611	8	81106908	C	T	0.0245365	0.670721	0.14266	2.98503e-06	PAG1	NK
rs77317991	8	81120233	T	C	0.122137	0.266526	0.0577209	3.8839e-06	PAG1	CD8T
rs116967130	8	81280973	T	C	0.065976	-0.516932	0.115278	8.26101e-06	FABP5	B
rs116967130	8	81280973	T	C	0.065976	-0.477908	0.102741	3.78625e-06	FABP5	CD4T
rs116967130	8	81280973	T	C	0.065976	-0.661828	0.102471	1.72368e-10	FABP5	NK
rs2975935	8	81641748	G	A	0.299891	-0.264437	0.0461844	1.03015e-08	IMPA1	CD4T
rs1967328	8	81671536	T	G	0.302072	-0.278772	0.0502982	2.98395e-08	IMPA1	NK
rs111801710	8	81841115	C	T	0.268266	-0.447915	0.0641412	2.88419e-12	SNX16	CD4T
rs1463255	8	81895114	A	G	0.571429	-0.295975	0.0587956	4.80423e-07	SNX16	CD8T
rs7815593	8	84184308	T	A	0.742094	-0.0876695	0.0189675	4.35208e-06	RBIS	CD4T
rs11775954	8	85096937	A	G	0.664122	0.296615	0.0639109	3.46601e-06	LRRCC1	NK
rs3779899	8	85145768	G	A	0.679389	0.364077	0.0636791	1.08182e-08	LRRCC1	CD4T
rs12550160	8	85222555	A	C	0.654308	2.1292	0.46966	5.79868e-06	LRRCC1	DC
rs79771826	8	86344348	T	C	0.023446	-0.572096	0.0914713	6.15207e-10	WWP1	CD4T
rs11781016	8	86517069	C	A	0.501636	0.198267	0.026609	9.25388e-14	CPNE3	CD4T
rs543403927	8	89676980	G	T	0.0130862	0.519962	0.0989077	1.828e-07	DECR1	CD4T
rs218953	8	89709590	G	T	0.563795	0.24022	0.0495918	1.27288e-06	RIPK2	CD8T
rs218905	8	89723661	G	A	0.587786	-0.308648	0.0628428	9.04126e-07	RIPK2-DT	CD4T
rs1003843	8	89727252	G	A	0.411668	0.289263	0.0594099	1.32419e-06	RIPK2-DT	NK
rs2734823	8	89931500	G	A	0.408397	0.33769	0.0505787	2.4465e-11	OSGIN2	CD4T
rs79839693	8	90005986	G	A	0.0629103	-0.360058	0.0781969	4.72925e-06	DECR1	Mono
rs2740792	8	90985451	G	A	0.736641	-0.336817	0.0687856	9.74958e-07	PIP4P2	NK
rs4549728	8	91034555	C	T	0.677208	0.184064	0.0266575	5.02758e-12	OTUD6B-AS1	CD8T
rs4582514	8	91034830	T	C	0.677208	-0.392136	0.057927	1.29236e-11	PIP4P2	CD8T
rs79955647	8	91036881	G	A	0.0218103	-0.743532	0.159659	3.68981e-06	RIPK2	CD4T
rs7815938	8	91097445	A	T	0.633043	0.16685	0.0308481	6.34663e-08	OTUD6B-AS1	NK
rs71528788	8	91197799	A	G	0.0703381	-0.5823	0.126395	4.67244e-06	C8orf88	CD4T
rs34846680	8	91213452	G	T	0.0719738	0.52521	0.0466373	1.2764e-27	OTUD6B-AS1	CD4T
rs62520784	8	92895686	A	G	0.0305344	1.54877	0.186564	3.72628e-16	TRIQK	CD4T
rs3019150	8	94420055	C	T	0.302072	0.660673	0.0718661	2.56854e-19	FSBP	CD4T
rs3133648	8	94524715	G	A	0.477024	-0.257903	0.0529492	1.31303e-06	PDP1	Mono
rs7842319	8	94640758	G	T	0.198473	2.12848	0.46982	5.88721e-06	VIRMA-DT	Mono
rs10429294	8	94957094	T	C	0.538168	0.23738	0.0531885	8.08199e-06	TP53INP1	CD4T
rs60768102	8	95185287	C	T	0.0943293	0.384769	0.0828293	3.89986e-06	DPY19L4	CD4T
rs117432309	8	95202589	T	C	0.0437637	-0.526009	0.11277	3.56354e-06	PTDSS1	Mono
rs112054794	8	96259913	T	A	0.0970556	0.348757	0.07539	4.27156e-06	MTERF3	CD4T
rs2704248	8	96645187	G	C	0.960742	0.677244	0.0769633	6.88249e-18	CPQ	CD4T
rs2704248	8	96645187	G	C	0.960742	0.636022	0.0934575	1.83359e-11	CPQ	CD8T
rs2704248	8	96645187	G	C	0.960742	0.537276	0.0881812	1.6403e-09	CPQ	NK
rs2448148	8	97614231	C	T	0.309706	0.16296	0.0264166	6.87959e-10	MTDH	B
rs2468011	8	97697578	C	T	0.292257	0.0867379	0.0161134	9.34382e-08	MTDH	CD4T
rs111570463	8	97763298	T	C	0.132497	-0.662086	0.0986838	1.95741e-11	LAPTM4B	CD4T
rs11785204	8	98259355	A	G	0.289531	0.365386	0.0659604	3.97971e-08	NIPAL2	NK
rs7843440	8	98290102	T	A	0.110142	0.353993	0.077681	5.90168e-06	VPS13B	B
rs4288343	8	98293311	T	A	0.0605234	-0.868791	0.111016	1.40757e-14	NIPAL2	B
rs35386130	8	100032421	A	G	0.372955	0.322069	0.0690939	3.61528e-06	SPAG1	CD4T
rs10107200	8	100440707	T	C	0.7759	-0.276333	0.0439971	5.23233e-10	RNF19A	NK
rs2173214	8	100809085	C	T	0.160305	0.249197	0.0227841	3.1089e-26	PABPC1	NK
rs77859569	8	101539898	T	C	0.0245365	-0.688557	0.152142	6.82254e-06	NCALD	CD8T
rs2513877	8	102871402	A	G	0.183751	-0.251328	0.0375131	2.08792e-11	AZIN1	CD4T
rs567395	8	102902262	C	A	0.354962	-0.46781	0.0651217	6.78848e-13	MAILR	CD4T
rs7014597	8	103140052	C	G	0.155943	0.442438	0.0858813	2.58079e-07	BAALC	NK
rs1403294	8	103333550	G	A	0.275354	-0.521245	0.0763671	8.7609e-12	FZD6	CD4T
rs719842	8	103357257	T	C	0.0877863	-0.266507	0.0578363	4.06639e-06	DCAF13	CD4T
rs10104438	8	108064372	G	A	0.278993	0.119515	0.026334	6.43614e-06	EIF3E	Mono
rs62537573	8	108257052	T	C	0.550709	0.221253	0.0496902	9.54306e-06	EMC2	NK
rs957715	8	108563662	T	A	0.608506	0.242688	0.0403626	1.82451e-09	EMC2	CD4T
rs1673411	8	109515920	G	A	0.396947	0.953075	0.0499733	4.34277e-81	PKHD1L1	B
rs62521175	8	117478551	G	C	0.194111	0.180876	0.0353158	3.02822e-07	MED30	CD4T
rs11990107	8	117521073	G	A	0.2012	0.238978	0.041453	8.16361e-09	MED30	NK
rs17668007	8	117545987	C	A	0.201745	0.241304	0.0396493	1.70967e-09	MED30	CD8T
rs74701635	8	117746077	T	C	0.0134033	-0.619438	0.129162	1.91482e-06	EIF3H	DC
rs2460966	8	118612317	G	A	0.911668	-1.16103	0.0892536	1.39189e-35	SAMD12	CD4T
rs2514594	8	118612910	A	G	0.911123	-1.13526	0.0947949	8.85962e-31	ENSG00000225885	B
rs2460970	8	118617215	A	G	0.909487	-1.01268	0.0748978	4.54851e-38	ENSG00000225885	CD4T
rs2514600	8	118634794	C	T	0.908942	-0.965271	0.0967468	2.60387e-22	SAMD12	B
rs2514611	8	118653758	A	G	0.908397	-0.830614	0.104787	6.61628e-15	SAMD12	CD8T
rs2460982	8	118659873	G	C	0.918212	-0.932628	0.102565	5.9932e-19	ENSG00000225885	CD8T
rs2460982	8	118659873	G	C	0.918212	-0.946653	0.104237	6.5926e-19	ENSG00000225885	NK
rs13265652	8	123440963	T	C	0.337514	-0.451549	0.0573577	3.4762e-15	NTAQ1	CD8T
rs11784379	8	123442830	G	A	0.332606	-0.344046	0.0595189	7.45012e-09	NTAQ1	B
rs10956133	8	123450717	G	A	0.337514	-0.555729	0.0519242	9.88493e-27	NTAQ1	CD4T
rs6982267	8	123460249	A	G	0.336423	-0.274428	0.0585371	2.75757e-06	NTAQ1	NK
rs3739287	8	123513243	T	C	0.0997819	-0.305038	0.0643524	2.4806e-06	FBXO32	CD4T
rs112449390	8	123768498	T	C	0.0201745	-0.746248	0.159959	3.54827e-06	FAM91A1	B
rs4132855	8	124449880	G	A	0.420393	0.368598	0.0519414	1.2804e-12	TRMT12	CD4T
rs4132855	8	124449880	G	A	0.420393	0.362027	0.0588214	7.52239e-10	TRMT12	NK
rs3812475	8	124451009	C	T	0.476554	0.309111	0.0559973	3.38806e-08	TRMT12	B
rs7010411	8	124539326	T	C	0.251363	-0.158611	0.0297538	1.23612e-07	TATDN1	CD4T
rs13256399	8	124564809	T	G	0.411668	-0.0723009	0.0147743	9.89682e-07	NDUFB9	CD8T
rs11778063	8	124564869	T	C	0.652672	-0.743793	0.0459638	6.73994e-59	MTSS1	CD4T
rs11778063	8	124564869	T	C	0.652672	-0.340704	0.0605709	1.85641e-08	MTSS1	CD8T
rs7825792	8	124757649	C	T	0.291712	0.318582	0.0474669	3.3952e-11	MTSS1	NK
rs11992495	8	124785024	C	A	0.242888	-0.297488	0.0649835	5.35657e-06	MTSS1	Mono
rs16900994	8	125946052	A	G	0.13795	-0.209334	0.0377827	3.01648e-08	LINC00861	CD4T
rs16900994	8	125946052	A	G	0.13795	-0.181559	0.0380054	1.77749e-06	LINC00861	CD8T
rs16900994	8	125946052	A	G	0.13795	-0.238968	0.0369589	1.00782e-10	LINC00861	NK
rs12546489	8	126496993	A	G	0.0899673	-0.36265	0.0760207	2.14301e-06	LRATD2	CD4T
rs12546489	8	126496993	A	G	0.0899673	-0.447956	0.0966968	4.14183e-06	PCAT1	CD8T
rs67536205	8	126575353	C	T	0.116685	-0.513543	0.0845248	1.23483e-09	LRATD2	CD8T
rs7015383	8	126865405	T	G	0.462377	-0.187678	0.0381136	8.47129e-07	PCAT1	CD4T
rs75191360	8	127435304	G	A	0.130316	1.19951	0.0600015	6.55986e-89	CASC8	Mono
rs9297766	8	127671760	C	T	0.317884	-0.433855	0.066422	1.08379e-10	ENSG00000286010	NK
rs4733809	8	127977046	T	C	0.545802	-0.268356	0.0599056	8.43517e-06	MYC	CD8T
rs62512836	8	127994767	T	C	0.263359	0.44291	0.0285914	3.55639e-48	PVT1	CD4T
rs891755	8	128792832	T	C	0.0119956	1.30291	0.277395	3.05108e-06	POU5F1B	CD4T
rs2395973	8	129999453	T	C	0.262268	0.0923789	0.0186792	7.59272e-07	CYRIB	NK
rs139982986	8	131177722	T	C	0.0273523	-0.385117	0.0808145	2.19629e-06	CYRIB	Mono
rs2739022	8	132743093	G	A	0.748637	-0.286743	0.0365204	4.10808e-15	TMEM71	CD4T
rs2467961	8	132758041	A	G	0.446565	-0.252141	0.0352078	7.97973e-13	TMEM71	NK
rs2433050	8	132766802	A	T	0.44711	-0.200769	0.0398265	5.59301e-07	TMEM71	CD8T
rs117903020	8	133050026	G	T	0.0196292	0.708474	0.107598	7.73682e-11	SLA	CD4T
rs1006197	8	133059925	T	C	0.237186	0.440651	0.0708814	7.74729e-10	PTCSC1	CD4T
rs7845804	8	133077431	C	T	0.251908	0.307341	0.0685988	8.41164e-06	PTCSC1	CD8T
rs7827937	8	133077444	A	G	0.251363	0.360576	0.0618803	7.84695e-09	PTCSC1	NK
rs35692644	8	133279040	T	C	0.139277	-0.437912	0.0752099	8.23389e-09	NDRG1	DC
rs16904924	8	133457034	A	T	0.203926	-0.1786	0.0356554	6.57884e-07	ST3GAL1	CD8T
rs34005317	8	133499412	G	C	0.223555	0.245394	0.044776	4.2416e-08	ST3GAL1	NK
rs58201941	8	133572775	C	G	0.229553	0.542075	0.0656619	5.33486e-16	ST3GAL1-DT	CD4T
rs7837708	8	133578866	A	G	0.406216	-0.385514	0.0596272	1.0103e-10	ST3GAL1-DT	CD8T
rs78458918	8	139213154	A	G	0.0185387	-0.826511	0.178836	4.3616e-06	TRAPPC9	CD4T
rs41272403	8	139612011	A	G	0.10558	0.363017	0.0814357	9.32882e-06	AGO2	Mono
rs117757349	8	139885240	C	T	0.0114504	-0.802116	0.170579	2.97374e-06	CHRAC1	NK
rs2231527	8	140515366	C	T	0.876227	0.222245	0.0409534	7.37431e-08	CHRAC1	CD4T
rs2231527	8	140515366	C	T	0.876915	0.380759	0.0671619	1.9311e-08	CHRAC1	Mono
rs9886566	8	141111447	C	T	0.456925	-0.475351	0.0655626	4.15749e-13	DENND3-AS1	CD4T
rs57552733	8	141121729	T	C	0.415485	-0.401485	0.0537145	7.75475e-14	DENND3	NK
rs1001849	8	141122224	C	T	0.428026	-0.274213	0.0524925	1.75246e-07	DENND3-AS1	Mono
rs1467073	8	141122866	G	A	0.878953	-0.46638	0.102252	5.79066e-06	DENND3	CD4T
rs7462379	8	141124379	T	C	0.308615	0.512075	0.0656044	5.92679e-15	DENND3	CD8T
rs2278448	8	141180933	G	T	0.38386	-0.214001	0.0472585	5.94592e-06	DENND3	B
rs9324547	8	141402881	G	C	0.285714	0.669638	0.0650136	7.048e-25	PTP4A3	CD8T
rs62522500	8	141414905	C	A	0.0452563	0.658993	0.0882008	1.87079e-13	PTP4A3	CD4T
rs74371594	8	142584440	A	C	0.166303	2.30959	0.432977	9.59667e-08	ADGRB1	DC
rs2978983	8	142684424	G	A	0.490185	0.282369	0.0514262	4.00191e-08	THEM6	NK
rs55871229	8	142997887	G	A	0.46892	-0.181863	0.0244151	2.20065e-13	LY6E	NK
rs4385452	8	143012898	A	G	0.581788	-0.604116	0.0660587	5.95537e-20	LY6E-DT	CD4T
rs72695727	8	143245980	A	G	0.282988	0.30405	0.061682	9.81661e-07	MINCR	NK
rs73717507	8	143271135	C	G	0.281352	0.342357	0.0411681	9.09175e-17	MINCR	CD4T
rs28736487	8	143278620	T	G	0.455289	0.171379	0.0330973	2.76515e-07	GLI4	CD4T
rs11136279	8	143284491	C	T	0.46892	0.304848	0.0620327	1.05778e-06	ZNF696	CD4T
rs57772271	8	143324838	A	G	0.285169	0.304876	0.0602379	5.04832e-07	MINCR	B
rs116803273	8	143384345	A	G	0.0479826	0.453354	0.0928399	1.23426e-06	RHPN1	CD4T
rs13259078	8	143461806	A	G	0.299891	0.341203	0.0429413	1.92949e-15	ZC3H3	CD4T
rs117180954	8	143483147	A	G	0.0229759	-1.848	0.363845	4.61104e-07	LYPD2	Mono
rs391615	8	143483510	G	A	0.480371	-0.529746	0.0574307	1.97276e-19	ENSG00000287576	CD8T
rs388357	8	143491740	C	A	0.675027	-0.135044	0.0269032	5.17686e-07	GSDMD	NK
rs2980269	8	143503341	C	T	0.48855	-0.818028	0.0661563	1.47569e-32	ENSG00000287576	CD4T
rs3889129	8	143531510	T	C	0.344602	-0.174005	0.0225446	1.17936e-14	GSDMD	CD4T
rs3889129	8	143531510	T	C	0.344602	-0.113011	0.0242875	3.27029e-06	GSDMD	CD8T
rs57993781	8	143547232	A	T	0.486914	-2.87559	0.347755	1.35087e-16	ENSG00000254859	Mono
rs2100423	8	143551558	G	A	0.488512	-0.255293	0.0474505	9.49215e-08	ENSG00000287576	Mono
rs1545536	8	143560999	T	C	0.209378	0.294402	0.0515216	1.10253e-08	GSDMD	Mono
rs13254352	8	143567480	A	C	0.237732	0.28784	0.0572748	5.01855e-07	GSDMD	DC
rs4873805	8	143574174	C	T	0.839149	-0.337931	0.0664612	3.6833e-07	MROH6	Mono
rs896955	8	143576200	T	C	0.127045	-1.54647	0.0490387	2.81689e-218	NAPRT	CD4T
rs12678314	8	143577438	G	A	0.76554	-0.0864083	0.0176792	1.02093e-06	EEF1D	CD4T
rs2305496	8	143577779	A	C	0.0954198	-0.109867	0.0232921	2.77287e-06	EEF1D	B
rs9657360	8	143594692	T	C	0.793893	0.95024	0.0569468	1.64466e-62	NAPRT	B
rs9657360	8	143594692	T	C	0.793893	1.04727	0.0502915	2.62358e-96	NAPRT	CD8T
rs9657360	8	143594692	T	C	0.793893	0.561697	0.0657196	1.26469e-17	NAPRT	DC
rs9657360	8	143594692	T	C	0.793893	0.927735	0.052802	4.17535e-69	NAPRT	NK
rs9657360	8	143594692	T	C	0.793893	0.601729	0.0481848	8.68628e-36	NAPRT	Mono
rs141981344	8	143652159	C	T	0.013986	0.905684	0.200415	7.09807e-06	PLEC	DC
rs4875025	8	143670178	C	A	0.366957	0.242597	0.0538536	7.51648e-06	ZNF707	CD4T
rs6420188	8	143686927	G	A	0.853871	0.426072	0.0897666	2.07028e-06	LINC02878	CD4T
rs59265584	8	143876547	C	T	0.132497	-0.751663	0.0943402	4.85981e-15	EPPK1	CD4T
rs13276513	8	143889098	G	A	0.367503	-0.270682	0.0582352	3.84921e-06	MFSD3	NK
rs11780978	8	143960684	A	G	0.404035	-0.437842	0.032618	4.41516e-41	PLEC	CD4T
rs6558295	8	144084619	G	C	0.0943293	-0.308607	0.0317348	2.52184e-21	MAF1	CD8T
rs7462703	8	144097549	G	A	0.905671	0.185102	0.0328643	2.37461e-08	MAF1	B
rs12549149	8	144103543	T	C	0.905125	0.286674	0.0276737	7.73796e-24	MAF1	CD4T
rs910978174	8	144155968	A	G	0.087241	-0.181439	0.0348624	2.40946e-07	MAF1	NK
rs10093202	8	144368785	T	C	0.55398	0.261846	0.0509399	2.74306e-07	CPSF1	NK
rs1871532	8	144393382	A	G	0.363686	-0.260846	0.0462717	2.30963e-08	CPSF1	CD8T
rs2272661	8	144393647	C	G	0.631952	0.352125	0.0404184	2.98572e-18	CPSF1	CD4T
rs2977834	8	144397883	T	C	0.630862	0.239913	0.0503916	1.9265e-06	CPSF1	Mono
rs2293963	8	144399250	T	C	0.367503	-0.221664	0.0501484	9.86263e-06	CPSF1	B
rs6993649	8	144410150	A	G	0.430752	0.222012	0.0486192	4.96315e-06	ZFTRAF1	DC
rs117891721	8	144417502	T	C	0.0577972	0.414204	0.0399915	7.86679e-24	VPS28	B
rs190185812	8	144428520	C	G	0.0479826	0.715338	0.0354036	3.42077e-75	VPS28	CD4T
rs190185812	8	144428520	C	G	0.0479826	0.632976	0.0391596	8.23605e-52	VPS28	CD8T
rs190185812	8	144428520	C	G	0.0483683	0.580081	0.0914999	3.74612e-10	VPS28	DC
rs190185812	8	144428520	C	G	0.0479826	0.618362	0.0435759	2.08125e-41	VPS28	NK
rs190185812	8	144428520	C	G	0.04814	0.595371	0.0662121	1.40824e-18	VPS28	Mono
rs1055167	8	144485003	A	G	0.497274	-2.13734	0.467872	4.91931e-06	LRRC14	DC
rs756627	8	144511903	A	G	0.501091	-0.413867	0.0344792	3.41105e-33	LRRC14	CD4T
rs4244613	8	144516381	A	G	0.486369	-0.28924	0.0555693	1.93967e-07	PPP1R16A	CD8T
rs13277542	8	144522536	G	T	0.527808	-0.329674	0.0448017	4.17806e-13	LRRC14	CD8T
rs6989368	8	144588073	G	A	0.523991	-0.268129	0.0492259	5.12535e-08	LRRC14	NK
rs10108836	8	144610842	C	A	0.498909	-0.275928	0.0582999	2.56804e-06	PPP1R16A	NK
rs112615703	8	144705873	G	C	0.04662	0.523148	0.110035	2.33984e-06	HSF1	DC
rs2955195	8	144763807	T	C	0.535987	-0.238153	0.0497012	1.65375e-06	COMMD5	B
rs4637890	8	144786875	A	G	0.538168	-0.234974	0.0189256	2.14936e-35	RPL8	DC
rs2954658	8	144792397	T	C	0.523991	-0.389589	0.0138121	4.87928e-175	RPL8	B
rs2954658	8	144792397	T	C	0.523991	-0.377271	0.0150401	7.37634e-139	RPL8	CD4T
rs2954658	8	144792397	T	C	0.523991	-0.255173	0.0213974	8.7239e-33	RPL8	CD8T
rs2954658	8	144792397	T	C	0.523991	-0.211276	0.0156233	1.14199e-41	RPL8	NK
rs2954658	8	144792397	T	C	0.523991	-0.275555	0.015073	1.16498e-74	RPL8	Mono
rs2979082	8	144809973	G	A	0.462923	0.245725	0.0412701	2.61533e-09	COMMD5	CD8T
rs1735173	8	144845876	G	C	0.368048	0.303566	0.0361284	4.37419e-17	COMMD5	NK
rs1209857	8	144874466	G	A	0.379498	0.283053	0.0426542	3.22298e-11	COMMD5	CD4T
rs10109206	8	145021372	A	G	0.248092	0.192448	0.0400798	1.57381e-06	C8orf33	NK
rs12550276	8	145031248	T	C	0.260087	0.139981	0.0298202	2.67715e-06	C8orf33	CD4T
rs138775486	8	145036380	A	T	0.0141767	-1.01414	0.21839	3.92919e-06	ZNF16	CD4T
rs643058	9	202399	C	G	0.485823	2.23886	0.446656	5.37553e-07	ZNG1A	Mono
rs522747	9	211472	T	A	0.427481	2.43228	0.411137	3.30266e-09	ZNG1A	CD4T
rs3008076	9	276186	T	C	0.197383	-2.22918	0.448595	6.71604e-07	DOCK8	CD8T
rs66865237	9	288414	G	C	0.157579	-2.17106	0.460604	2.43378e-06	DOCK8	NK
rs7027602	9	673332	G	C	0.0812432	-0.767039	0.122595	6.06469e-10	ENSG00000227914	CD4T
rs56795713	9	4297036	C	A	0.0883315	-0.773049	0.122668	4.58966e-10	GLIS3	CD4T
rs12237170	9	4671659	G	C	0.131407	0.475407	0.09697	1.121e-06	SPATA6L	CD4T
rs531514534	9	4741308	G	C	0.0599782	-0.64477	0.0625775	1.29857e-23	AK3	CD4T
rs3758240	9	5340129	C	T	0.346783	0.438347	0.0653236	1.94098e-11	RLN1	CD4T
rs3758240	9	5340129	C	T	0.346783	0.30856	0.0599477	2.64481e-07	RLN1	CD8T
rs1555475	9	5363068	C	T	0.681025	-0.266189	0.0403152	4.03727e-11	PLGRKT	B
rs2381277	9	5381870	G	A	0.646129	-0.312481	0.049406	2.53624e-10	PLGRKT	Mono
rs2104175	9	5383460	G	C	0.646674	-0.437818	0.0251305	5.64135e-68	PLGRKT	CD4T
rs2104175	9	5383460	G	C	0.646674	-0.260236	0.031305	9.33858e-17	PLGRKT	CD8T
rs2104175	9	5383460	G	C	0.646674	-0.250608	0.0360308	3.51594e-12	PLGRKT	NK
rs78262904	9	5591132	A	G	0.0458015	1.03452	0.139413	2.69063e-13	ENSG00000286162	CD8T
rs62556137	9	5601234	T	G	0.0752454	0.624855	0.102992	1.91512e-09	ENSG00000286162	B
rs62556137	9	5601234	T	G	0.0752454	1.1366	0.101839	3.46991e-27	ENSG00000286162	CD4T
rs62556137	9	5601234	T	G	0.0752454	0.718716	0.110387	1.23833e-10	ENSG00000286162	NK
rs61390330	9	5841082	C	G	0.138495	-0.620173	0.0865193	1.58158e-12	ERMP1	NK
rs4742247	9	6726613	T	C	0.21374	-0.380468	0.0809102	2.97337e-06	ENSG00000225489	CD4T
rs2918186	9	6735407	A	G	0.257906	0.350971	0.0669807	1.60682e-07	ENSG00000225489	B
rs2930741	9	7670695	G	C	0.224359	-0.299373	0.062102	1.69675e-06	DMAC1	DC
rs14059	9	7799606	A	C	0.42639	-0.130588	0.0293931	9.98057e-06	DMAC1	NK
rs10756594	9	14653369	T	G	0.490731	-0.223277	0.0474876	2.57883e-06	ZDHHC21	NK
rs10961673	9	14694061	G	C	0.574155	0.254582	0.0434651	4.70836e-09	ZDHHC21	CD4T
rs10961673	9	14694061	G	C	0.574155	0.274418	0.0504625	5.38663e-08	ZDHHC21	Mono
rs677578	9	15292428	C	T	0.87132	0.387837	0.0831709	3.11435e-06	TTC39B	B
rs17327373	9	15294333	T	C	0.302617	-0.457118	0.0371079	7.19107e-35	TTC39B	CD4T
rs11792305	9	15299592	C	T	0.570883	0.284142	0.0448156	2.29411e-10	TTC39B	CD8T
rs11792305	9	15299592	C	T	0.570883	0.225825	0.0438342	2.57999e-07	TTC39B	NK
rs1215112	9	15303585	A	G	0.864231	-0.399933	0.0668317	2.17476e-09	TTC39B	Mono
rs686030	9	15304784	A	C	0.859869	-2.20838	0.45282	1.07821e-06	TTC39B	DC
rs6475096	9	16914414	C	T	0.0299891	-1.10828	0.147256	1.26322e-13	BNC2	NK
rs10756977	9	18574943	G	T	0.242639	-0.191583	0.0419395	5.60516e-06	PLIN2	CD8T
rs2184656	9	18995767	A	T	0.806979	-0.348187	0.0686084	4.70513e-07	PLIN2	B
rs10963974	9	19130613	G	C	0.773719	-0.155891	0.0344303	5.96228e-06	PLIN2	CD4T
rs10733359	9	19221514	A	G	0.672301	-0.198574	0.0434965	4.98826e-06	DENND4C	CD8T
rs2803121	9	19333455	A	G	0.413304	0.181203	0.035277	2.79796e-07	DENND4C	CD4T
rs75572195	9	19360568	A	G	0.0883315	0.836936	0.115387	8.74673e-13	ENSG00000272842	CD4T
rs6475324	9	19361450	A	G	0.0779716	-0.282836	0.0340156	3.35686e-16	RPS6	CD4T
rs7022373	9	19452992	C	T	0.646129	-0.486544	0.06659	6.02529e-13	ENSG00000260912	CD4T
rs10964261	9	19740737	A	G	0.0239913	-0.591889	0.126684	3.43347e-06	HAUS6	CD4T
rs10757169	9	20997341	C	T	0.539258	-0.170716	0.0348278	9.50036e-07	HACD4	NK
rs1113401	9	21012171	A	G	0.524537	-0.324253	0.0285091	5.65628e-30	HACD4	CD4T
rs1113401	9	21012171	A	G	0.524537	-0.23968	0.0301635	1.92581e-15	HACD4	CD8T
rs59658499	9	21012788	T	C	0.18157	0.690367	0.0553229	4.37944e-33	HACD4	B
rs11791015	9	21329434	A	C	0.0408942	-0.464102	0.099763	3.77762e-06	KLHL9	CD4T
rs7846749	9	21780252	G	A	0.520174	0.216249	0.0362337	2.39909e-09	MTAP	CD4T
rs9777032	9	22562847	A	T	0.0272628	0.882816	0.197069	8.43216e-06	CDKN2A	CD4T
rs117823588	9	26809539	G	T	0.0392585	0.63245	0.110536	1.43456e-08	PLAA	CD4T
rs10812611	9	27542263	T	C	0.546892	-0.300406	0.0409458	2.18955e-13	C9orf72	CD4T
rs7026138	9	29295344	C	T	0.26554	0.403451	0.0685104	5.48007e-09	LINGO2	NK
rs10738890	9	32458083	C	T	0.380044	-0.267825	0.0389477	6.13306e-12	RIGI	CD4T
rs9650702	9	32461333	A	G	0.221919	-0.287832	0.0598485	1.51422e-06	RIGI	NK
rs4879656	9	33012384	A	C	0.360414	-0.319609	0.0308888	8.65362e-24	DNAJA1	CD4T
rs4879656	9	33012384	A	C	0.360414	-0.268026	0.028739	1.09706e-20	DNAJA1	CD8T
rs10971316	9	33013964	A	G	0.399128	-0.273476	0.0517313	1.24704e-07	DNAJA1	DC
rs3758275	9	33024960	G	C	0.360414	-0.215177	0.0303178	1.27132e-12	DNAJA1	B
rs10971358	9	33038051	C	G	0.359324	-0.253742	0.0277841	6.68476e-20	DNAJA1	NK
rs7041702	9	33053432	G	A	0.251908	-0.20345	0.042689	1.88043e-06	DNAJA1	Mono
rs10758187	9	33107710	C	T	0.723555	-0.38246	0.0409417	9.49048e-21	B4GALT1	NK
rs10121987	9	33119820	G	A	0.32988	0.846889	0.0396122	2.07291e-101	B4GALT1	CD4T
rs10116966	9	33122372	A	T	0.330971	0.535682	0.0410752	7.10577e-39	B4GALT1	CD8T
rs7029897	9	33124044	C	T	0.441112	-0.233921	0.0398692	4.43213e-09	B4GALT1	B
rs80122294	9	33425501	A	G	0.211559	0.218072	0.0349483	4.37983e-10	AQP3	CD4T
rs6476428	9	33913383	C	T	0.385496	-0.179154	0.0385027	3.27078e-06	UBE2R2	Mono
rs59375735	9	34296172	C	T	0.15867	0.891509	0.0694897	1.12268e-37	NUDT2	Mono
rs1134455	9	34369064	G	C	0.152672	0.896953	0.0632163	1.07719e-45	NUDT2	B
rs1134455	9	34369064	G	C	0.152672	1.4182	0.0443126	9.46871e-225	NUDT2	CD4T
rs10814108	9	34374629	C	T	0.158124	0.445565	0.0619787	6.52692e-13	NUDT2	DC
rs4310287	9	34374981	G	A	0.151036	1.01905	0.0535224	8.0067e-81	NUDT2	CD8T
rs3892022	9	34378179	T	C	0.149945	0.83312	0.0585539	6.1179e-46	NUDT2	NK
rs184931484	9	34636402	A	G	0.0605234	0.363313	0.0767269	2.54067e-06	IL11RA	CD4T
rs4879813	9	34642656	C	A	0.168484	0.240298	0.0429435	2.19761e-08	SIGMAR1	CD4T
rs2812357	9	34655439	C	T	0.58506	0.189133	0.0389245	1.39078e-06	GALT	B
rs2812357	9	34655439	C	T	0.58506	0.345359	0.024591	1.14028e-40	GALT	CD4T
rs2812357	9	34655439	C	T	0.58506	0.277938	0.0332815	6.76128e-17	GALT	CD8T
rs2812357	9	34655439	C	T	0.58506	0.271124	0.0338181	1.0825e-15	GALT	NK
rs11575576	9	34655737	T	G	0.438931	0.3313	0.0620283	1.16964e-07	ENSG00000230074	CD4T
rs13293564	9	35166766	T	G	0.402098	-0.220012	0.0491858	8.76502e-06	STOML2	DC
rs13289210	9	35248613	G	A	0.244275	-0.295543	0.0643936	5.06851e-06	ATOSB	NK
rs12553173	9	35674104	C	T	0.137405	-0.16386	0.0345503	2.10931e-06	CCDC107	NK
rs3793537	9	35687559	C	G	0.287895	-0.394575	0.0629603	5.69124e-10	TPM2	CD8T
rs2249250	9	35711809	T	G	0.69084	0.36854	0.0643675	1.03095e-08	TPM2	CD4T
rs1885376	9	35769374	T	A	0.239913	0.194555	0.0416227	2.95028e-06	RGP1	CD4T
rs57577709	9	36556617	A	G	0.197383	0.153529	0.0335719	5.47501e-06	VCP	CD8T
rs12554596	9	37002145	G	A	0.188113	0.41984	0.0585987	7.79759e-13	ENSG00000250850	B
rs7857803	9	37115199	T	C	0.418757	0.141024	0.0286957	1.057e-06	EBLN3P	B
rs495304	9	37242707	A	T	0.164667	0.302839	0.0303216	2.37206e-22	EBLN3P	CD4T
rs10973289	9	37289935	C	A	0.153217	0.27932	0.0398614	4.75112e-12	EBLN3P	CD8T
rs13295981	9	37330070	T	C	0.377317	-0.18904	0.0249607	3.63246e-14	ZCCHC7	CD4T
rs10814538	9	37419474	T	C	0.390949	0.363922	0.0508498	8.25839e-13	GRHPR	DC
rs4878690	9	37422659	T	C	0.326609	0.449817	0.0340479	7.55045e-40	GRHPR	B
rs4878690	9	37422659	T	C	0.326609	0.726126	0.0253286	9.48935e-181	GRHPR	CD4T
rs4878690	9	37422659	T	C	0.326609	0.488656	0.0314964	2.76009e-54	GRHPR	CD8T
rs4878690	9	37422659	T	C	0.326609	0.426876	0.0349099	2.20422e-34	GRHPR	NK
rs4878690	9	37422659	T	C	0.326609	0.47739	0.0458555	2.21432e-25	GRHPR	Mono
rs10973381	9	37498979	T	C	0.223555	-0.283158	0.0591743	1.70854e-06	POLR1E	B
rs10973384	9	37500095	C	T	0.22301	-0.266983	0.0396982	1.75228e-11	POLR1E	CD4T
rs11789074	9	37522375	C	T	0.0785169	0.764217	0.120685	2.41475e-10	FBXO10	CD4T
rs76504587	9	37702053	A	G	0.0163577	1.21553	0.254765	2.1348e-06	ZBTB5	CD4T
rs78591290	9	37753577	A	G	0.153217	0.482292	0.0777118	8.26384e-10	SLC25A51	NK
rs2147247	9	37789730	C	T	0.56434	0.161739	0.0340156	1.98593e-06	DCAF10	CD4T
rs7852991	9	37876562	T	C	0.13904	0.415775	0.0811939	3.71994e-07	SLC25A51	B
rs41278323	9	37879760	C	A	0.13904	0.627714	0.0686686	6.17563e-20	SLC25A51	CD4T
rs4878803	9	38392405	A	T	0.854962	-0.434828	0.0852809	4.16537e-07	ALDH1B1	CD4T
rs143639524	9	68371626	A	C	0.0463468	-0.446627	0.0997006	8.43403e-06	FXN	NK
rs4745101	9	68560649	A	T	0.732824	-0.274079	0.0578967	2.20205e-06	LINC01506	Mono
rs55962582	9	69045611	T	C	0.040349	-0.364813	0.0778611	3.2235e-06	FXN	CD4T
rs953812	9	69172715	C	T	0.424209	-0.308313	0.0568522	5.85887e-08	TJP2	Mono
rs11139792	9	69678595	T	C	0.136314	0.218637	0.0487923	8.3839e-06	PTAR1	CD8T
rs17084935	9	69734590	A	T	0.129771	0.301818	0.0447398	2.71082e-11	PTAR1	CD4T
rs7029206	9	69818165	A	G	0.124318	3.36748	0.0805784	2.80386e-213	CFAP95	CD4T
rs7029206	9	69818165	A	G	0.124318	1.86838	0.0753769	7.00238e-104	CFAP95	CD8T
rs1927143	9	70187110	A	T	0.858779	0.478875	0.081737	6.53056e-09	ENSG00000274421	B
rs1927143	9	70187110	A	T	0.858779	0.733859	0.0757912	3.65923e-21	ENSG00000274421	CD4T
rs145532707	9	70232656	A	C	0.0114504	-1.19638	0.241227	8.44066e-07	PIP5K1B	B
rs12344645	9	70270893	T	C	0.625409	0.357992	0.0579658	9.93352e-10	ENSG00000274421	CD8T
rs58879007	9	70324990	A	G	0.227372	-0.418623	0.0719652	8.31115e-09	ENSG00000274421	NK
rs62547055	9	71735831	A	G	0.0937841	0.645278	0.0657457	1.12739e-21	CEMIP2	CD4T
rs62549265	9	71737274	A	G	0.0943293	0.719499	0.0886473	1.5641e-15	CEMIP2	B
rs75919882	9	71749965	T	A	0.0905125	0.653026	0.0811235	2.60416e-15	CEMIP2	CD8T
rs62544874	9	71753513	C	T	0.0959651	0.736293	0.0750878	1.222e-21	CEMIP2	NK
rs13291671	9	72302514	T	A	0.0932388	-0.542466	0.0916946	4.67803e-09	LINC01504	NK
rs2795112	9	73155034	G	C	0.11614	0.269969	0.0572232	2.38385e-06	ANXA1	CD4T
rs12551202	9	73253060	C	T	0.668484	0.170072	0.0311518	4.7761e-08	ANXA1	Mono
rs955339	9	74317245	A	G	0.641767	0.134001	0.0227672	5.5835e-09	ANXA1	NK
rs10869496	9	75085168	A	C	0.410578	-0.373364	0.0231662	1.94595e-58	OSTF1	CD4T
rs10869496	9	75085168	A	C	0.410578	-0.233622	0.0259462	2.17405e-19	OSTF1	CD8T
rs10869496	9	75085168	A	C	0.410578	-0.248295	0.0208034	1.35198e-30	OSTF1	NK
rs11144225	9	75092384	T	A	0.424209	-0.6328	0.0238665	6.66565e-155	NMRK1	CD4T
rs11144225	9	75092384	T	A	0.424209	-0.490223	0.0296271	1.69946e-61	NMRK1	CD8T
rs11144225	9	75092384	T	A	0.424209	-0.531585	0.0350895	7.64417e-52	NMRK1	NK
rs10869500	9	75092779	T	A	0.423664	-0.391325	0.0479581	3.35762e-16	NMRK1	B
rs10869500	9	75092779	T	A	0.423664	-0.475785	0.0519409	5.18387e-20	NMRK1	Mono
rs11144249	9	75139578	A	G	0.400218	-0.284802	0.0419969	1.18928e-11	OSTF1	DC
rs34084631	9	75142376	C	G	0.400218	-0.351264	0.024272	1.82171e-47	OSTF1	B
rs13289799	9	75147915	G	A	0.323337	-0.293897	0.0317619	2.17971e-20	OSTF1	Mono
rs12347453	9	76109089	T	G	0.492366	0.547982	0.0628681	2.87248e-18	PCSK5	NK
rs3739730	9	76394431	A	G	0.167939	0.281904	0.0579561	1.35617e-06	RFK	CD4T
rs611461	9	76710699	G	A	0.744275	-2.40702	0.415451	6.88934e-09	PRUNE2	Mono
rs12551400	9	77292594	G	C	0.311887	0.233313	0.0421682	3.14973e-08	VPS13A	NK
rs7861647	9	77362470	T	C	0.215921	-0.226736	0.034227	3.48463e-11	VPS13A	CD4T
rs55656212	9	78235705	T	C	0.046892	-1.07471	0.0562	1.05128e-68	CEP78	NK
rs17064279	9	78286556	G	T	0.044711	-0.900774	0.108857	4.59071e-16	CEP78	CD8T
rs1888682	9	78350677	A	G	0.792803	-0.519664	0.0795802	6.57381e-11	PSAT1	CD4T
rs2807303	9	79572180	A	G	0.356598	0.449194	0.0238952	7.76786e-79	TLE4	CD4T
rs2807303	9	79572180	A	G	0.356598	0.366396	0.0260083	4.52366e-45	TLE4	CD8T
rs2807303	9	79572180	A	G	0.356598	0.3888	0.0264027	4.40351e-49	TLE4	NK
rs2807303	9	79572180	A	G	0.356598	0.361826	0.0371512	2.05033e-22	TLE4	Mono
rs10867416	9	79709237	C	T	0.640131	-0.353276	0.0352066	1.54956e-22	TLE4	B
rs10867860	9	82587022	G	A	0.0736096	0.504043	0.108593	3.96971e-06	C9orf64	CD8T
rs13289229	9	83609504	T	G	0.178299	-0.0870466	0.0186979	3.7177e-06	HNRNPK	CD8T
rs117608988	9	83670476	C	T	0.019084	1.19396	0.217211	5.034e-08	KIF27	CD4T
rs12235741	9	83695388	G	T	0.152672	0.631197	0.0869596	3.91383e-13	UBQLN1-AS1	CD4T
rs147035765	9	86059795	A	G	0.0207877	0.957373	0.175278	6.09268e-08	GOLM1	Mono
rs4333693	9	86077134	A	C	0.236096	0.51253	0.0685733	7.76835e-14	GOLM1	NK
rs7048943	9	86261470	G	A	0.652126	-0.234334	0.0399677	4.54361e-09	ISCA1	B
rs7048943	9	86261470	G	A	0.652126	-0.257368	0.0346127	1.04045e-13	ISCA1	NK
rs10746773	9	86276778	C	T	0.6494	-0.310879	0.0306156	3.17081e-24	ISCA1	CD8T
rs2147064	9	86278976	T	C	0.6494	-0.390787	0.0276398	2.19845e-45	ISCA1	CD4T
rs720072	9	87272267	G	A	0.817884	-0.335642	0.0747749	8.09239e-06	GAS1	NK
rs3128499	9	87712180	A	G	0.480371	-1.12251	0.052471	1.55661e-101	CTSL	CD4T
rs56398357	9	89131163	G	A	0.0806979	0.235895	0.0525063	7.94543e-06	SECISBP2	CD8T
rs9410323	9	89474266	G	C	0.292803	-0.24668	0.0260943	3.27896e-21	SEMA4D	CD4T
rs13289929	9	89485031	T	A	0.177208	0.201124	0.038399	2.02345e-07	SEMA4D	CD8T
rs34323963	9	89499290	A	G	0.226827	-0.301431	0.0377689	1.45224e-15	SEMA4D	NK
rs1571536	9	89600723	C	T	0.514722	0.503151	0.0611306	1.8604e-16	GADD45G	NK
rs10752652	9	89609636	C	T	0.511996	0.420452	0.0532398	2.84924e-15	GADD45G	CD4T
rs7873907	9	89610568	C	T	0.503272	0.418179	0.0627871	2.73337e-11	GADD45G	CD8T
rs290243	9	90809055	A	G	0.217012	-0.477433	0.0566185	3.38467e-17	SYK	NK
rs4604577	9	91141975	A	G	0.575791	0.660287	0.0639382	5.32229e-25	ENSG00000237422	NK
rs4437763	9	91151297	T	C	0.578517	0.256453	0.0494831	2.6998e-07	AUH	NK
rs7046632	9	91157059	T	C	0.206652	-0.819263	0.0820839	1.84967e-23	LINC02937	CD8T
rs7046632	9	91157059	T	C	0.206652	-0.788824	0.0840908	6.55851e-21	ENSG00000237422	CD8T
rs7046632	9	91157059	T	C	0.206652	-0.800983	0.0795545	7.62451e-24	LINC02937	NK
rs773512	9	91189751	A	G	0.74482	0.262207	0.0526996	6.50787e-07	AUH	CD8T
rs12236817	9	91391236	G	A	0.238822	-0.222845	0.0484807	4.9064e-06	AUH	CD4T
rs10992270	9	92199082	T	C	0.169575	0.550147	0.0765793	1.41608e-12	OMD	B
rs10081693	9	92204204	G	T	0.152126	1.26087	0.0690156	1.07528e-63	OMD	CD4T
rs10081693	9	92204204	G	T	0.152126	0.409679	0.0840747	1.29918e-06	CENPP	NK
rs10992308	9	92334529	G	A	0.153217	0.927936	0.0791746	1.24435e-29	OMD	CD8T
rs10992314	9	92355137	T	C	0.157579	0.859237	0.0727284	4.72634e-30	OMD	NK
rs10283718	9	92409960	C	G	0.153217	0.710112	0.0920795	1.23911e-14	CENPP	CD4T
rs10992438	9	92732174	G	C	0.269902	0.703248	0.0591759	1.43297e-32	BICD2	B
rs4743880	9	93015312	C	T	0.562159	-0.266872	0.0531766	5.20515e-07	SUSD3	DC
rs6479447	9	93037164	C	T	0.627045	-0.423056	0.0539226	4.30846e-15	SUSD3	Mono
rs7871689	9	93050830	A	G	0.19193	-0.165728	0.0348503	1.98029e-06	CARD19	CD4T
rs74513746	9	93063729	A	C	0.113959	0.275317	0.0401173	1.25369e-11	SUSD3	CD4T
rs4078501	9	93077391	C	T	0.188731	-0.26065	0.056428	4.41447e-06	CARD19	Mono
rs1131773	9	93077974	G	A	0.145583	-0.261369	0.0442776	3.57061e-09	CARD19	CD8T
rs117756191	9	93089456	A	G	0.065976	0.354026	0.079488	9.49171e-06	SUSD3	B
rs72741072	9	93098725	T	C	0.105234	-0.288305	0.0628558	5.13655e-06	CARD19	NK
rs7032525	9	93120619	C	T	0.186478	-0.334466	0.0476366	2.19988e-12	NINJ1	Mono
rs7033638	9	93121503	C	T	0.186478	-0.459996	0.043843	9.41388e-26	NINJ1	CD8T
rs1127857	9	93121583	C	G	0.147764	-0.583909	0.0619382	4.20794e-21	NINJ1	NK
rs4743890	9	93139151	C	T	0.717012	-0.174306	0.0309323	2.33803e-08	NINJ1	CD4T
rs6479557	9	94622902	G	A	0.430207	0.521455	0.054667	1.44564e-21	FBP1	CD4T
rs10993269	9	94626671	G	T	0.498909	0.358358	0.0525831	9.42054e-12	FBP1	NK
rs12553205	9	94639709	A	T	0.428026	0.34067	0.0625065	5.03277e-08	FBP1	CD8T
rs6479560	9	94643923	T	C	0.431072	0.258393	0.0519196	7.74539e-07	FBP1	Mono
rs9987493	9	94724653	C	T	0.061614	1.19817	0.0962407	5.98029e-33	ENSG00000288023	B
rs10993329	9	94727162	G	A	0.0610687	1.55282	0.143232	7.89492e-26	ENSG00000288023	CD4T
rs10512236	9	94868169	T	G	0.0583424	1.47277	0.116166	5.12359e-34	ENSG00000288023	CD8T
rs72621414	9	95010003	T	C	0.0817884	0.531212	0.11309	3.04691e-06	AOPEP	CD4T
rs28457693	9	95455066	G	A	0.106325	0.489246	0.0944812	2.76232e-07	PTCH1	CD4T
rs78124555	9	95866942	G	A	0.161396	0.553804	0.0513057	1.24368e-25	ERCC6L2-AS1	B
rs78124555	9	95866942	G	A	0.161396	0.852116	0.0383207	1.04987e-87	ERCC6L2-AS1	CD4T
rs78124555	9	95866942	G	A	0.161396	0.648744	0.04803	5.31818e-38	ERCC6L2-AS1	CD8T
rs12683310	9	95893031	G	T	0.161396	0.601881	0.0503213	1.03818e-30	ERCC6L2-AS1	NK
rs609296	9	95973604	G	A	0.322246	-0.189807	0.0330851	9.6404e-09	ERCC6L2	CD4T
rs7854377	9	96320344	C	T	0.11614	-2.13036	0.469404	5.66289e-06	SLC35D2	NK
rs10990624	9	96339180	G	A	0.459106	-0.277303	0.059177	3.215e-06	HABP4	NK
rs6477657	9	96724535	G	A	0.124318	-0.631744	0.0996941	3.69738e-10	ENSG00000224848	CD4T
rs7848439	9	97205446	A	G	0.196292	-0.649024	0.0821323	2.74083e-15	ENSG00000203279	CD4T
rs2149986	9	97572304	A	G	0.461287	-2.43217	0.411155	3.30668e-09	TMOD1	CD8T
rs2480721	9	97575029	A	G	0.480371	-0.828012	0.0637081	1.27292e-38	TMOD1	CD4T
rs2480721	9	97575029	A	G	0.480371	-0.484771	0.0561357	5.83687e-18	TMOD1	NK
rs3780419	9	97914852	C	T	0.26663	0.281305	0.055906	4.86003e-07	TRMO	Mono
rs7864655	9	97917554	G	T	0.26663	0.701406	0.0650378	4.0706e-27	TRMO	B
rs7864655	9	97917554	G	T	0.26663	0.522467	0.0666583	4.5782e-15	TRMO	NK
rs10984375	9	97921769	A	T	0.267176	0.561474	0.0473839	2.16511e-32	TRMO	CD4T
rs72753572	9	97936956	A	C	0.266085	0.569564	0.0622699	5.87027e-20	TRMO	CD8T
rs1610323	9	98054344	G	A	0.435115	0.144279	0.0324767	8.89079e-06	NANS	CD4T
rs73492791	9	98071643	C	T	0.24373	0.172049	0.0351129	9.58859e-07	TRIM14	CD4T
rs41313315	9	98122244	T	C	0.241549	-0.285826	0.0565491	4.3156e-07	CORO2A	Mono
rs28703824	9	98192147	A	G	0.109597	0.371454	0.0721535	2.6313e-07	CORO2A	CD4T
rs2779524	9	98576573	T	C	0.142857	-0.187687	0.0416268	7.37746e-06	XPA	NK
rs10819642	9	99214710	C	T	0.0926936	-0.233548	0.0409146	1.54842e-08	SEC61B	CD4T
rs78761700	9	99232085	G	T	0.0899673	-0.293663	0.0281362	3.72192e-24	SEC61B	NK
rs17787606	9	99236149	G	A	0.0839695	-0.225089	0.0350278	2.11769e-10	SEC61B	CD8T
rs117529982	9	99655889	T	A	0.0239913	-0.926399	0.191782	1.59959e-06	STX17-DT	CD4T
rs2417562	9	104747036	G	A	0.452563	0.310851	0.0549063	1.50073e-08	NIPSNAP3A	NK
rs10820724	9	104762109	T	C	0.544166	0.256242	0.0501977	3.31412e-07	NIPSNAP3A	B
rs10820724	9	104762109	T	C	0.544166	0.321928	0.0429655	6.7466e-14	NIPSNAP3A	CD4T
rs62565988	9	104764338	A	G	0.146129	1.00994	0.0929572	6.29987e-26	NIPSNAP3B	CD4T
rs2487714	9	104765635	A	G	0.532715	0.27481	0.0513698	1.11751e-07	NIPSNAP3A	CD8T
rs2472474	9	104772506	C	T	0.61614	0.263964	0.0580397	6.15449e-06	NIPSNAP3B	B
rs2487053	9	104925144	T	C	0.200109	-0.429885	0.0721328	3.62148e-09	ABCA1	B
rs1962883	9	104960424	T	C	0.463468	0.253994	0.0554876	5.36449e-06	TMEM38B	NK
rs13290190	9	106207660	G	A	0.258451	-0.551129	0.0716788	3.87223e-14	LINC01505	NK
rs113325930	9	107909180	C	G	0.0250818	-0.373176	0.0829163	7.66043e-06	RAD23B	CD4T
rs597748	9	107976367	G	A	0.948746	-0.589921	0.0945132	6.65064e-10	ELP1	CD4T
rs118146489	9	108869463	C	G	0.0218103	1.37693	0.173169	5.49282e-15	CTNNAL1	B
rs28361101	9	109013476	C	G	0.0218103	2.31767	0.229908	1.01345e-22	CTNNAL1	CD4T
rs28361101	9	109013476	C	G	0.0218103	1.97776	0.182233	7.04935e-26	CTNNAL1	CD8T
rs28361101	9	109013476	C	G	0.0218103	1.52062	0.192132	7.25343e-15	CTNNAL1	NK
rs10512391	9	109047250	G	A	0.288986	0.235012	0.0326605	6.21832e-13	TMEM245	CD4T
rs10739286	9	109977744	C	T	0.800981	-0.457372	0.06497	3.81131e-12	PALM2AKAP2	CD4T
rs4135183	9	110253322	T	C	0.149945	-0.315189	0.0646031	1.06706e-06	TXN	B
rs4135183	9	110253322	T	C	0.149945	-0.248508	0.0425701	5.29571e-09	TXN	CD4T
rs72757062	9	110261582	G	A	0.149945	-0.216538	0.0385729	1.97998e-08	TXN	CD8T
rs4979025	9	111658755	G	T	0.570338	0.234015	0.0252132	1.67187e-20	GNG10	CD4T
rs12003129	9	111659212	G	C	0.0654308	0.353638	0.0718523	1.01947e-06	GNG10	B
rs13287129	9	111662641	G	T	0.821701	0.192971	0.0415201	3.35717e-06	GNG10	NK
rs404773	9	111819221	T	A	0.783533	0.16327	0.0352267	4.09794e-06	GNG10	CD8T
rs2166840	9	111917891	G	T	0.347874	-0.238247	0.0490529	1.40474e-06	UGCG	CD8T
rs1880475	9	112188370	G	A	0.282443	-0.26329	0.0565043	3.16766e-06	SUSD1	Mono
rs144346333	9	112201640	T	C	0.0136314	-1.13759	0.255377	9.46117e-06	LINC02977	NK
rs4979109	9	112377996	A	G	0.281897	-0.332668	0.0556312	2.23282e-09	HSDL2	CD8T
rs3813856	9	112379694	T	G	0.282443	-0.267099	0.0555835	1.54461e-06	HSDL2	B
rs3813856	9	112379694	T	G	0.282443	-0.404753	0.0457488	8.96721e-19	HSDL2	CD4T
rs62567820	9	112491257	G	C	0.13795	0.341657	0.0751033	5.38623e-06	HSDL2	NK
rs117022311	9	112966131	G	A	0.025641	-0.683391	0.151898	7.78332e-06	CDC26	DC
rs12378165	9	113045662	G	C	0.540349	-0.27668	0.0605588	5.58711e-06	SLC31A2	NK
rs10981652	9	113152984	C	T	0.68048	-0.318802	0.0537947	4.40515e-09	SLC31A2	CD4T
rs10739390	9	113226209	A	T	0.462923	-0.133171	0.0269817	9.51351e-07	CDC26	NK
rs12350643	9	113265203	T	C	0.238277	-0.130345	0.0251376	2.66315e-07	CDC26	CD4T
rs7873862	9	113351116	T	C	0.185387	-0.545226	0.0744785	2.46885e-13	BSPRY	NK
rs1040990	9	113375068	A	G	0.170665	-0.407187	0.0631456	1.83937e-10	HDHD3	NK
rs111758952	9	113376180	T	C	0.255725	-0.305932	0.0499109	1.31513e-09	HDHD3	B
rs560296237	9	113376991	C	A	0.0229008	-1.16218	0.11854	1.2395e-21	HDHD3	CD4T
rs560296237	9	113376991	C	A	0.0229008	-1.10371	0.141448	1.66798e-14	HDHD3	CD8T
rs150828871	9	113708293	A	G	0.0272628	0.768124	0.170489	7.49369e-06	SLC31A2	CD8T
rs56085454	9	114505496	A	T	0.0512541	0.804484	0.147033	5.78199e-08	WHRN	NK
rs7872878	9	114919797	C	G	0.435115	-0.280091	0.0361953	1.00739e-14	TNFSF8	CD4T
rs13301968	9	115272926	A	G	0.194656	0.34493	0.0689737	6.85575e-07	TMEM268	B
rs7042649	9	120590825	T	G	0.721374	0.265336	0.0596724	9.81205e-06	MEGF9	CD8T
rs2416760	9	120612361	C	T	0.697383	0.221492	0.0482604	4.44262e-06	MEGF9	CD4T
rs3753029	9	120869364	C	G	0.614504	0.222727	0.0397281	2.06714e-08	PHF19	CD4T
rs10760127	9	120930662	C	G	0.567067	0.269743	0.0336889	1.17656e-15	TRAF1	CD4T
rs10739578	9	120930801	T	C	0.565976	0.218016	0.0437897	7.66595e-07	TRAF1	CD8T
rs12686386	9	121041009	T	C	0.178299	-0.319853	0.0648202	9.56822e-07	PHF19	CD8T
rs4836842	9	121251155	T	C	0.484733	0.318434	0.0467764	9.92624e-12	GSN	DC
rs4836843	9	121279393	A	T	0.485278	0.438592	0.0555031	2.74211e-15	GSN	Mono
rs1771889	9	121370602	G	A	0.427481	-0.355209	0.0668164	1.336e-07	ENSG00000227355	CD4T
rs10116742	9	121468236	G	T	0.32221	-0.478775	0.0635951	1.24602e-13	GGTA1	Mono
rs871672	9	121479325	C	G	0.317599	-0.39661	0.0645376	1.22844e-09	GGTA1	DC
rs35918962	9	122406599	T	C	0.124864	1.68334	0.0722685	2.35924e-94	ENSG00000234156	B
rs35918962	9	122406599	T	C	0.124864	3.19193	0.102349	1.71439e-145	ENSG00000234156	CD4T
rs700085	9	123108187	C	T	0.908397	-0.338458	0.0678219	7.2284e-07	RABGAP1	CD4T
rs4144630	9	124676921	C	T	0.501636	-0.377387	0.0550469	7.09507e-12	MIR181A2HG	NK
rs10819020	9	124992445	G	A	0.587786	0.133777	0.0247435	8.22776e-08	ARPC5L	CD4T
rs10986983	9	125857730	T	C	0.620502	0.368214	0.0480322	1.77465e-14	PBX3	CD4T
rs4837098	9	126516576	G	C	0.608506	0.266377	0.0577471	3.97252e-06	MVB12B	CD8T
rs610116	9	126893166	C	A	0.720284	-0.42934	0.0652247	7.83617e-11	RALGPS1	CD4T
rs10987650	9	127434258	T	C	0.579062	0.225644	0.0146608	1.8809e-53	RPL12	B
rs6478780	9	127438154	A	C	0.579607	0.292664	0.0164282	5.43941e-71	RPL12	CD4T
rs6478780	9	127438154	A	C	0.579607	0.204437	0.0163213	5.3937e-36	RPL12	NK
rs2243903	9	127457464	C	T	0.578517	0.236922	0.0252595	6.62702e-21	RPL12	CD8T
rs2243784	9	127458677	A	G	0.578517	0.190176	0.0165781	1.83488e-30	RPL12	DC
rs2253669	9	127468235	G	A	0.586696	0.151738	0.0151239	1.09133e-23	RPL12	Mono
rs10819303	9	127630675	A	G	0.4253	0.252008	0.0531433	2.11569e-06	PTRH1	B
rs12554049	9	127680714	T	C	0.454198	0.455938	0.0585978	7.20615e-15	TTC16	CD4T
rs2988580	9	127720687	G	C	0.550164	0.346671	0.061176	1.4551e-08	TTC16	NK
rs534652	9	127732388	A	G	0.57361	0.390674	0.0499598	5.29251e-15	TTC16	CD8T
rs35000896	9	127743402	C	T	0.0714286	0.55487	0.112832	1.04027e-06	DOLPP1	NK
rs3780652	9	127762096	G	A	0.406216	-0.227879	0.0467586	1.09625e-06	SH2D3C	CD4T
rs10819317	9	127906678	G	A	0.170665	-0.691476	0.0430499	4.69747e-58	ST6GALNAC6	CD4T
rs10819317	9	127906678	G	A	0.170665	-0.721094	0.0516266	2.46191e-44	AK1	CD4T
rs10819317	9	127906678	G	A	0.170665	-0.484555	0.0583142	9.62102e-17	ST6GALNAC4	CD4T
rs10819317	9	127906678	G	A	0.170665	-0.385745	0.0515468	7.24297e-14	ST6GALNAC6	CD8T
rs10819317	9	127906678	G	A	0.170665	-0.326615	0.0609943	8.56322e-08	AK1	CD8T
rs10819321	9	127935049	A	G	0.876772	-0.284021	0.0449142	2.55478e-10	DPM2	CD4T
rs6781	9	127935764	G	A	0.877317	-0.230484	0.0490462	3.01671e-06	DPM2	CD8T
rs10819326	9	127992751	A	G	0.118321	0.406622	0.0860797	2.68319e-06	SLC25A25	B
rs74967900	9	128128134	A	C	0.0223555	0.597982	0.126806	2.78891e-06	CDK9	NK
rs61125043	9	128140905	C	A	0.040349	0.30447	0.0417023	6.26386e-13	BBLN	CD4T
rs55697116	9	128727341	T	C	0.263359	1.10028	0.0440578	1.18765e-137	ZDHHC12-DT	CD4T
rs55697116	9	128727341	T	C	0.263359	0.160925	0.0273111	3.80863e-09	ZDHHC12	CD4T
rs55697116	9	128727341	T	C	0.263359	0.41025	0.0532554	3.47917e-14	ZDHHC12-DT	CD8T
rs7854319	9	128805716	A	G	0.2759	-0.289876	0.0634054	5.5089e-06	ENDOG	B
rs2997923	9	128818032	C	T	0.749182	0.433855	0.0653861	3.23874e-11	ENDOG	CD8T
rs6478854	9	128826609	C	G	0.282988	-0.456044	0.0635907	7.41511e-13	ENDOG	NK
rs2293966	9	128829553	A	G	0.715921	0.647674	0.0574543	1.78663e-29	ENDOG	CD4T
rs7850015	9	129015323	T	C	0.368593	-0.372478	0.0681244	5.90501e-08	PHYHD1	CD4T
rs7870053	9	129025850	G	C	0.458015	0.215562	0.0399458	6.80086e-08	SH3GLB2	CD4T
rs10988198	9	129083846	C	T	0.690294	0.199326	0.0383334	2.46855e-07	PTPA	CD4T
rs6478861	9	129092024	T	C	0.707197	0.254046	0.0461479	3.69079e-08	PTPA	CD8T
rs913775	9	129237597	T	C	0.302617	0.352721	0.0717763	8.91621e-07	IER5L-AS1	CD4T
rs76584914	9	129458085	T	G	0.145583	0.349859	0.0701098	7.23697e-07	LINC00963	CD4T
rs1147368	9	129472636	C	T	0.459519	0.318152	0.051329	8.68184e-10	LINC00963	Mono
rs1147372	9	129475665	C	T	0.47819	0.184813	0.0398326	4.00426e-06	CIZ1	NK
rs10988448	9	129606366	A	C	0.134538	-0.443942	0.0897303	1.03899e-06	BBLN	Platelet
rs7043953	9	129636831	C	T	0.610142	0.221721	0.0400897	3.19113e-08	ASB6	CD4T
rs13295391	9	129793023	A	G	0.245365	-0.327919	0.0200688	5.15233e-60	C9orf78	CD4T
rs35632463	9	129829836	C	T	0.210469	-0.292957	0.0200901	3.64734e-48	C9orf78	CD8T
rs7019254	9	129838950	C	T	0.249182	-0.19054	0.0265517	7.16792e-13	C9orf78	B
rs7019254	9	129838950	C	T	0.249182	-0.241779	0.0217051	8.08038e-29	C9orf78	NK
rs10124109	9	129926033	A	G	0.736641	-0.100505	0.0188778	1.01524e-07	FNBP1	CD4T
rs150899712	9	130065642	G	C	0.012035	-1.06346	0.235615	7.22053e-06	ZDHHC12-DT	Mono
rs10988626	9	130165981	G	T	0.0741549	0.142613	0.0305272	3.44194e-06	SET	CD8T
rs149686525	9	130677072	T	C	0.0163577	-0.71021	0.148262	1.94651e-06	TOR1A	NK
rs11244204	9	130942043	G	A	0.0479826	-0.626655	0.131108	2.04891e-06	ABL1	CD8T
rs62580136	9	130995834	T	C	0.313522	0.386284	0.0620726	4.87412e-10	FIBCD1	Mono
rs10901346	9	131080671	T	C	0.480916	0.354767	0.0657259	6.75128e-08	LAMC3	CD4T
rs103612	9	131144705	T	C	0.667939	0.169501	0.0357166	2.07778e-06	ENSG00000246851	CD4T
rs7041443	9	131243113	C	A	0.678844	0.206965	0.0381111	7.22372e-08	ENSG00000246851	CD8T
rs7041443	9	131243113	C	A	0.678844	0.287123	0.0549732	1.76075e-07	ENSG00000246851	Mono
rs145930098	9	131315811	T	C	0.0114504	1.16256	0.258171	7.57493e-06	ABL1	B
rs145930098	9	131315811	T	C	0.0114504	-1.09173	0.244376	8.92207e-06	EXOSC2	NK
rs76680280	9	131483192	T	C	0.0501636	0.373983	0.0806236	4.02534e-06	PRRC2B	NK
rs2031878	9	131624509	G	A	0.551799	-0.229743	0.0491786	2.98846e-06	RAPGEF1	Mono
rs12683159	9	131723496	A	G	0.36096	0.176365	0.0388726	5.70602e-06	RAPGEF1	CD4T
rs214634	9	132848787	T	G	0.203381	-0.390601	0.0808909	1.37404e-06	AK8	B
rs143170653	9	132974689	A	T	0.0136761	-0.73962	0.158279	3.42361e-06	RXRA	Mono
rs41306720	9	132986948	T	C	0.0321701	-0.654097	0.139161	3.00277e-06	WDR5	CD8T
rs3011264	9	132993162	T	C	0.643402	0.134021	0.028692	3.45256e-06	TTF1	CD4T
rs542336	9	133133862	C	T	0.570883	-0.227039	0.0359113	2.57839e-10	RALGDS	CD4T
rs12216891	9	133251979	T	C	0.0703381	2.32439	0.0740395	7.63042e-147	ABO	B
rs12216891	9	133251979	T	C	0.0703381	4.3693	0.140706	1.28897e-144	ABO	CD4T
rs12216891	9	133251979	T	C	0.0703381	3.30874	0.0931022	9.62956e-174	ABO	CD8T
rs3118667	9	133425943	C	T	0.484188	0.27193	0.0292595	1.08779e-19	SURF1	B
rs3118667	9	133425943	C	T	0.484188	0.329068	0.0239688	6.80473e-43	SURF1	CD4T
rs3118667	9	133425943	C	T	0.484188	0.278469	0.0242164	1.33183e-30	SURF1	CD8T
rs3118667	9	133425943	C	T	0.484188	0.261618	0.0274608	1.61959e-21	SURF1	NK
rs3124768	9	133439376	A	G	0.585605	0.242827	0.0364026	2.54739e-11	SURF1	Mono
rs685523	9	133445787	T	C	0.110687	2.21209	0.45206	9.92095e-07	STKLD1	NK
rs41309954	9	133473476	A	C	0.0719738	0.532874	0.11507	4.17561e-06	SLC2A6	CD4T
rs129931	9	133667763	C	T	0.502181	-0.287306	0.0524714	4.36334e-08	SARDH	CD4T
rs6479634	9	134017911	A	G	0.347874	-0.178139	0.0326617	4.92318e-08	BRD3	CD4T
rs10732638	9	134398564	G	A	0.821701	-0.476985	0.0768253	5.3427e-10	RXRA	NK
rs10858293	9	134917839	A	C	0.343511	0.500995	0.0893069	2.02536e-08	FCN1	DC
rs10117466	9	134918015	T	G	0.336423	0.245443	0.0334061	2.02349e-13	FCN1	Mono
rs1038193	9	134963360	G	C	0.26477	0.399713	0.0625428	2.64115e-10	OLFM1	Mono
rs1778982	9	135272192	G	A	0.598691	-0.18554	0.0402598	4.63769e-06	NOTCH1	NK
rs7026842	9	135280943	A	C	0.329335	-0.216131	0.0442239	1.20999e-06	AGPAT2	B
rs140640142	9	135534000	T	C	0.0109051	-0.812511	0.166034	1.17193e-06	TMEM141	B
rs10121777	9	135607410	T	G	0.0114504	-0.632903	0.141035	8.13428e-06	FBXW5	B
rs72771961	9	135967994	A	G	0.0997819	0.422941	0.0939924	7.69226e-06	ENTR1	NK
rs4409473	9	136031934	C	T	0.613959	0.248244	0.0533486	3.75617e-06	INPP5E	CD4T
rs144606261	9	136155846	G	A	0.0179935	-0.931887	0.209358	9.60831e-06	MAN1B1-DT	B
rs77813615	9	136350742	T	C	0.0348964	0.887762	0.153856	1.08835e-08	DNLZ	NK
rs3812549	9	136358426	G	C	0.0348964	0.862646	0.157987	6.14787e-08	DNLZ	CD4T
rs3812565	9	136378050	C	T	0.379498	0.245413	0.0502912	1.06168e-06	CARD9	Mono
rs76345350	9	136401045	A	G	0.0354417	0.827603	0.148998	3.66318e-08	DNLZ	CD8T
rs3013306	9	136546393	A	G	0.641767	-0.452248	0.0621116	7.19725e-13	NALT1	NK
rs75225202	9	136696345	A	C	0.112868	0.475603	0.0632367	1.31152e-13	AGPAT2	NK
rs11145844	9	136719546	T	C	0.107768	-0.774812	0.0684508	7.27734e-28	SNHG7	Mono
rs4880133	9	136720548	T	C	0.609597	-0.483342	0.0366025	8.18932e-40	SNHG7	NK
rs115850137	9	136725506	A	G	0.109051	-1.03624	0.0451225	2.78333e-92	SNHG7	B
rs115850137	9	136725506	A	G	0.109051	-1.28112	0.044788	1.2625e-128	SNHG7	CD4T
rs115850137	9	136725506	A	G	0.109051	-0.83458	0.0532703	4.06931e-49	SNHG7	CD8T
rs115850137	9	136725506	A	G	0.11014	-0.712555	0.0828849	3.93976e-17	SNHG7	DC
rs7859350	9	136733960	C	G	0.164122	3.18714	0.0830957	0	LCN8	B
rs2784066	9	136760485	T	C	0.230643	-0.321398	0.0662925	1.46656e-06	LCN10	B
rs62580652	9	136783106	C	T	0.227372	-0.344212	0.0747948	4.18286e-06	CCDC183	CD4T
rs4546744	9	136800069	G	T	0.225736	-0.153434	0.0295272	2.51307e-07	TMEM141	CD4T
rs945388	9	136805652	C	T	0.796074	-0.27886	0.0344199	5.41897e-16	RABL6	CD4T
rs2275156	9	136858447	G	T	0.747001	-0.194654	0.0272711	1.94868e-12	PHPT1	CD4T
rs10116850	9	136876385	G	A	0.748092	-0.146781	0.027404	8.49948e-08	PHPT1	CD8T
rs7032104	9	136877455	T	C	0.529989	0.072741	0.0116759	4.66338e-10	EDF1	CD4T
rs3739943	9	136881742	C	G	0.74482	-0.156003	0.025811	1.50307e-09	PHPT1	NK
rs2271869	9	136953821	G	A	0.440567	0.523506	0.0759954	5.63249e-12	PTGDS	CD8T
rs868102	9	136955667	A	G	0.440022	0.809826	0.0693326	1.60718e-31	PTGDS	NK
rs908833	9	136956223	T	G	0.440022	0.122898	0.0211333	6.04995e-09	PAXX	CD4T
rs908839	9	136962187	G	C	0.516903	-0.533934	0.0692739	1.28227e-14	LCNL1	CD8T
rs11145948	9	136963460	A	G	0.516903	-0.273682	0.046108	2.92632e-09	CLIC3	CD8T
rs7040970	9	136964561	C	T	0.521265	-0.240943	0.0299013	7.75885e-16	CLIC3	NK
rs7868669	9	136965648	G	A	0.515267	-0.324585	0.0648436	5.56682e-07	LCNL1	NK
rs7851828	9	136973246	A	G	0.634678	0.437731	0.0582764	5.85477e-14	PTGDS	CD4T
rs10732706	9	137032508	T	C	0.636859	-0.658832	0.0659917	1.79911e-23	FUT7	NK
rs9411293	9	137034563	G	C	0.326609	0.296576	0.0645755	4.99608e-06	LINC02908	NK
rs7047770	9	137036493	A	G	0.659215	-0.361597	0.0664458	6.7896e-08	FUT7	B
rs6604	9	137039655	A	G	0.292257	0.0986199	0.0198446	6.70842e-07	DPP7	CD8T
rs10747042	9	137044154	C	T	0.916576	0.780841	0.0987711	7.75415e-15	NPDC1	CD4T
rs28705707	9	137046201	A	C	0.386587	0.508097	0.0628565	6.29662e-16	NPDC1	CD8T
rs1105834	9	137077096	T	C	0.389313	-0.402222	0.0450899	4.64374e-19	UAP1L1	Mono
rs4880202	9	137100776	C	T	0.370229	-2.31317	0.432306	8.75663e-08	SAPCD2	Mono
rs10117795	9	137107768	G	A	0.745911	-0.114572	0.0240261	1.85475e-06	DPP7	NK
rs11788775	9	137115075	A	G	0.352781	-0.131864	0.0181788	4.05493e-13	DPP7	CD4T
rs191564391	9	137205550	A	G	0.0305344	0.432136	0.0738412	6.7812e-09	TMEM203	CD4T
rs72763302	9	137232472	G	C	0.083151	-0.18979	0.0393367	1.64589e-06	EDF1	Mono
rs114550172	9	137300697	C	T	0.0801527	-0.351395	0.0749431	3.17191e-06	MAN1B1	NK
rs13291830	9	137383374	T	C	0.592694	0.237983	0.0464314	2.96773e-07	EXD3	CD4T
rs9414736	9	137410327	G	A	0.383315	-0.22305	0.0498953	8.80155e-06	NSMF	CD4T
rs9722391	9	137439407	A	G	0.345692	-0.311345	0.0547659	1.30793e-08	NSMF	Mono
rs28585539	9	137455422	G	C	0.239913	0.280513	0.0556176	4.5687e-07	NOXA1	Mono
rs4962240	9	137461922	A	C	0.52181	-0.299387	0.0619741	1.35957e-06	PNPLA7	CD4T
rs4962240	9	137461922	A	C	0.52181	-0.264853	0.0589143	6.93839e-06	PNPLA7	CD8T
rs10746563	9	137549626	C	T	0.475463	0.146485	0.0216453	1.30996e-11	MRPL41	CD8T
rs10746563	9	137549626	C	T	0.475463	0.335787	0.0243665	3.32985e-43	MRPL41	NK
rs111730524	9	137551196	T	G	0.267721	-0.150129	0.02475	1.92877e-09	MRPL41	CD4T
rs117704666	9	138015209	T	C	0.0158124	-1.02763	0.223194	4.73446e-06	PNPLA7	B
rs11599238	10	966547	G	A	0.102508	0.639425	0.0652944	1.3705e-21	GTPBP4	NK
rs7094331	10	976876	C	T	0.714831	-0.385504	0.035864	5.98749e-27	IDI1	CD8T
rs4881549	10	988123	G	C	0.896401	-0.554395	0.0451256	3.43218e-32	IDI1	NK
rs10508205	10	1035807	G	C	0.0970556	0.311803	0.0591753	1.7149e-07	GTPBP4	CD8T
rs4880758	10	1039632	G	C	0.0992366	0.483976	0.065378	3.0546e-13	WDR37	NK
rs117038941	10	1055942	T	G	0.0779716	0.523338	0.0705035	2.64733e-13	WDR37	CD8T
rs2306403	10	1056673	A	C	0.185932	-0.240736	0.041351	5.82247e-09	IDI1	CD4T
rs7923030	10	3064665	A	C	0.674482	-0.231877	0.0489798	2.19986e-06	PFKP	B
rs74609209	10	3064789	A	G	0.0501636	0.632021	0.0800182	8.17789e-15	PFKP	CD4T
rs2388594	10	3095253	A	G	0.402944	0.290928	0.0412071	1.66325e-12	PFKP	CD8T
rs7914782	10	3098055	G	A	0.550164	-0.220497	0.0471856	2.96886e-06	PFKP	NK
rs76088740	10	3151220	T	C	0.0523446	-0.447123	0.0994084	7.75939e-06	PITRM1	CD4T
rs10903978	10	3167558	A	G	0.28735	0.312288	0.0600766	2.4898e-07	PITRM1	NK
rs56121803	10	3814768	A	G	0.151581	0.225782	0.0411491	4.09016e-08	KLF6	NK
rs73602918	10	4982862	A	G	0.220829	-0.335817	0.0736528	5.83481e-06	ANKRD16	CD4T
rs9423396	10	5245229	C	T	0.321156	0.118265	0.0250744	2.77817e-06	RBM17	B
rs2011131	10	5288855	G	A	0.607961	-0.482603	0.0676586	2.01487e-12	AKR1C3	CD8T
rs9423597	10	5294087	C	G	0.372955	0.614585	0.0600113	2.3175e-23	AKR1C3	CD4T
rs11253080	10	5296145	C	G	0.220829	-0.288239	0.0435575	6.25803e-11	AKR1C3	NK
rs2275774	10	5757650	G	A	0.20229	-0.273178	0.0261218	1.34855e-25	GDI2	B
rs2275774	10	5757650	G	A	0.20229	-0.214957	0.0378559	1.36051e-08	GDI2	Mono
rs58859669	10	5793283	A	C	0.21374	-0.428363	0.0220449	4.18693e-84	GDI2	CD4T
rs58859669	10	5793283	A	C	0.21374	-0.317413	0.0264985	4.60587e-33	GDI2	CD8T
rs58859669	10	5793283	A	C	0.21374	-0.288874	0.0296818	2.19478e-22	GDI2	NK
rs112168619	10	5830123	T	C	0.231734	-0.250186	0.046091	5.69581e-08	GDI2	DC
rs8177637	10	5975875	G	A	0.513086	-0.270896	0.0541301	5.59996e-07	IL15RA	CD4T
rs61839660	10	6052734	T	C	0.107415	0.361119	0.077954	4.14415e-06	IL2RA	CD4T
rs622998	10	6500399	G	A	0.561772	0.204734	0.046037	9.86442e-06	KIN	DC
rs61841332	10	6586262	A	G	0.205016	-0.288458	0.0603148	1.73085e-06	PRKCQ-AS1	CD8T
rs10737105	10	6589261	G	C	0.788986	0.650987	0.0385379	5.14212e-64	PRKCQ-AS1	CD4T
rs1999933	10	6962172	G	A	0.0646853	-0.361771	0.0757516	2.11041e-06	ATP5F1C	DC
rs11254966	10	7039737	A	G	0.427481	-0.425529	0.0599349	2.52814e-12	ENSG00000287277	NK
rs7897364	10	7042240	C	T	0.579607	-0.413683	0.0602462	1.22277e-11	ENSG00000287277	CD8T
rs2388486	10	8057058	C	T	0.851145	0.240571	0.047004	3.08643e-07	GATA3	NK
rs34109775	10	10659402	G	A	0.0103599	-0.534689	0.115895	4.53043e-06	UPF2	B
rs591235	10	11156185	A	G	0.358779	0.0969891	0.0193947	6.85897e-07	CELF2	NK
rs11257237	10	11674704	A	G	0.348419	0.414131	0.05429	2.38172e-14	ENSG00000271046	B
rs55790558	10	11779219	T	C	0.325518	2.1316	0.46913	5.53016e-06	ECHDC3	CD4T
rs146406922	10	11838226	A	G	0.0125409	-0.361014	0.0800982	7.43447e-06	CELF2	CD8T
rs1279137	10	12071270	T	A	0.127045	-0.33949	0.074071	5.22058e-06	DHTKD1	B
rs78714806	10	12341183	G	A	0.0817884	-0.249856	0.055592	7.88089e-06	CAMK1D	B
rs2768451	10	12448787	T	C	0.0833333	0.503082	0.111558	8.15819e-06	CELF2	Platelet
rs76036789	10	12742738	T	A	0.0114504	-0.884917	0.195447	6.76229e-06	USP6NL	B
rs36076627	10	12845671	G	A	0.353326	0.262379	0.0586979	8.81665e-06	BEND7	B
rs10752286	10	13118103	T	A	0.485278	0.37622	0.0415203	1.2913e-19	OPTN	B
rs10752287	10	13128888	T	C	0.809706	-0.146528	0.0286336	3.09869e-07	OPTN	NK
rs10906519	10	13861595	A	C	0.437841	-0.135299	0.0275023	1.03054e-06	FAM107B	B
rs117625329	10	14204829	T	C	0.0103599	-0.53536	0.111018	1.66484e-06	FAM107B	NK
rs17155703	10	14659679	C	T	0.149945	0.182092	0.0260988	3.015e-12	FAM107B	CD4T
rs72770518	10	14662253	T	G	0.159215	-0.340485	0.0631711	7.04984e-08	FAM107B	Mono
rs7917664	10	15073516	T	C	0.25518	0.359618	0.0736465	1.04468e-06	RPP38-DT	CD4T
rs12763978	10	15196887	A	C	0.359324	0.443232	0.0295255	6.14155e-51	NMT2	CD4T
rs11259539	10	15197030	C	T	0.420938	-0.228653	0.0352619	8.90732e-11	NMT2	CD8T
rs9333269	10	15607699	G	T	0.0856052	0.412433	0.0923831	9.04589e-06	MSANTD7	B
rs10904644	10	15941936	C	T	0.185932	-0.215972	0.0451451	2.00691e-06	NMT2	NK
rs117945390	10	16286201	A	G	0.0229008	-0.8771	0.19741	9.97058e-06	MSANTD7	CD8T
rs112909750	10	16384958	T	C	0.0817884	0.491133	0.10668	4.74235e-06	MINDY3	NK
rs7092037	10	16454920	T	C	0.523446	0.175865	0.0396928	9.39557e-06	PTER	CD4T
rs117207210	10	16595377	T	C	0.0174482	0.983273	0.208244	2.70961e-06	MINDY3	CD8T
rs2248852	10	16817401	C	G	0.147219	0.239603	0.0389233	1.12255e-09	RSU1	CD4T
rs2248852	10	16817401	C	G	0.147219	0.201803	0.0376892	1.08933e-07	RSU1	CD8T
rs811912	10	16817619	C	G	0.478916	0.362092	0.0696854	3.00542e-07	RSU1	Platelet
rs10904837	10	16917384	T	G	0.444384	0.258676	0.0573751	7.38807e-06	STAM	NK
rs12773642	10	17154056	C	T	0.296619	0.461083	0.0611452	1.13714e-13	CUBN	CD4T
rs7088657	10	17192076	A	G	0.161941	-0.372634	0.0607188	8.40664e-10	TRDMT1	CD8T
rs7099222	10	17209431	G	C	0.316249	0.520557	0.0350343	6.12759e-50	TRDMT1	CD4T
rs11254464	10	17223448	C	T	0.411379	0.158098	0.0228979	9.5112e-12	VIM	Mono
rs3758412	10	17228913	G	A	0.311887	0.184233	0.0365542	5.62424e-07	VIM	B
rs11254468	10	17236801	T	C	0.271538	0.177482	0.0347144	3.17692e-07	VIM	NK
rs1037008	10	17243290	C	T	0.310251	0.131852	0.0225518	5.01657e-09	VIM	CD4T
rs4400696	10	17669438	A	G	0.544166	-0.420042	0.0666093	2.86238e-10	HACD1	CD4T
rs4400696	10	17669438	A	G	0.544166	-0.266127	0.0458287	6.36047e-09	STAM	CD4T
rs10828268	10	18147718	A	T	0.113454	0.54472	0.115746	3.29974e-06	VIM	Platelet
rs10828835	10	18523507	G	A	0.602508	0.636597	0.0590526	4.27072e-27	ENSG00000240291	CD4T
rs10828870	10	18537884	C	T	0.351145	0.515042	0.0604587	1.61052e-17	ENSG00000240291	CD8T
rs58909971	10	20470400	G	T	0.198473	-0.370873	0.0809738	5.29786e-06	PLXDC2	NK
rs2364115	10	22528790	G	C	0.639586	0.147301	0.0223343	4.24397e-11	PIP4K2A	NK
rs8341	10	22536204	C	T	0.622137	0.209969	0.0235178	4.33473e-19	PIP4K2A	CD4T
rs4748810	10	22539434	A	G	0.61614	0.166664	0.0352357	2.60441e-06	PIP4K2A	B
rs10828314	10	22546038	T	C	0.604144	0.149924	0.0256084	4.78448e-09	PIP4K2A	CD8T
rs4147179	10	24650736	C	T	0.540894	0.293941	0.0636761	3.90858e-06	ARHGAP21	CD4T
rs2992261	10	26452220	T	G	0.583424	0.110176	0.0201961	6.31353e-08	APBB1IP	CD4T
rs7078396	10	26750197	T	C	0.18157	-0.156608	0.0304959	2.8157e-07	ABI1	CD4T
rs11015444	10	27001047	C	A	0.061614	0.53716	0.107	6.21923e-07	ANKRD26	NK
rs3737055	10	27079197	C	A	0.65867	0.246984	0.0304507	5.0229e-16	YME1L1	CD8T
rs4018760	10	27104213	G	C	0.657034	0.280514	0.0279314	9.86677e-24	YME1L1	CD4T
rs11015575	10	27156645	C	G	0.655943	0.411773	0.0651364	2.58685e-10	MASTL	CD8T
rs9299837	10	27174726	G	A	0.65976	0.184504	0.0299853	7.59625e-10	YME1L1	B
rs10829207	10	27189784	G	A	0.649945	0.416157	0.0603821	1.03143e-11	MASTL	CD4T
rs7086553	10	27191120	C	T	0.654308	0.193041	0.0298056	9.37645e-11	YME1L1	NK
rs16927620	10	27197629	G	C	0.0419847	0.421731	0.0838521	5.93286e-07	ANKRD26	CD4T
rs4749236	10	27206814	C	T	0.718648	0.209588	0.0470049	8.23965e-06	ACBD5	NK
rs2040038	10	27230912	T	C	0.69193	0.361853	0.0674561	1.03316e-07	MASTL	NK
rs187875683	10	27283707	G	A	0.0250818	0.603406	0.135166	9.05419e-06	ANKRD26	CD8T
rs6481526	10	28500895	C	T	0.570883	-0.382278	0.0492679	8.54897e-15	WAC-AS1	Mono
rs7098928	10	28501070	G	A	0.571974	-0.241395	0.0372568	1.51372e-10	WAC-AS1	B
rs2993985	10	28510311	T	C	0.758451	-0.446503	0.0412347	2.52711e-27	WAC-AS1	CD8T
rs2993986	10	28511094	T	C	0.76554	-0.48944	0.0428038	2.81113e-30	WAC-AS1	NK
rs2095901	10	28514790	G	A	0.767176	-0.469511	0.0358807	3.99473e-39	WAC-AS1	CD4T
rs2491252	10	28524743	C	G	0.485823	-0.110248	0.0210325	1.98109e-07	WAC	CD4T
rs332151	10	28585331	T	G	0.78735	-0.36773	0.062702	4.49878e-09	WAC-AS1	DC
rs71492575	10	28677304	C	A	0.34965	0.241515	0.0543267	9.93454e-06	WAC	DC
rs7903099	10	29646211	C	A	0.150491	0.371635	0.0784239	2.49632e-06	SVIL	B
rs11007718	10	29727376	G	T	0.257361	0.245381	0.0465993	1.74559e-07	SVIL	CD8T
rs61848304	10	29734796	C	T	0.242639	0.315129	0.0347375	7.16978e-19	SVIL	CD4T
rs11008048	10	30429187	C	T	0.0793217	-0.380975	0.0804409	2.53039e-06	MAP3K8	Mono
rs6481686	10	30509713	C	G	0.184842	-0.245836	0.0492986	6.14254e-07	MAP3K8	B
rs149077909	10	32202600	T	C	0.108506	0.16487	0.0333137	8.89674e-07	KIF5B	CD4T
rs2806144	10	32265658	T	C	0.390403	0.110283	0.0240519	5.17475e-06	EPC1	B
rs2806144	10	32265658	T	C	0.390403	0.117609	0.0187679	3.69231e-10	EPC1	CD4T
rs11009122	10	32882323	A	G	0.207743	0.416678	0.0462463	1.20371e-18	CCDC7	CD4T
rs4934545	10	35396836	T	C	0.305344	0.964068	0.0681943	2.24376e-45	CCNY-AS1	CD4T
rs139619350	10	35614819	A	T	0.0246171	-0.692038	0.152893	6.80882e-06	CUL2	Mono
rs1255389	10	42531199	C	T	0.392585	0.263489	0.0575948	5.43024e-06	ENSG00000285884	B
rs590937	10	42654543	C	T	0.470556	0.486582	0.0573557	8.85709e-17	ENSG00000285884	CD4T
rs1864399	10	43115007	C	T	0.759847	0.306574	0.0552021	3.68305e-08	CSGALNACT2	Mono
rs2435385	10	43170302	G	A	0.757361	-0.371886	0.0749183	6.90968e-07	CSGALNACT2-DT	CD4T
rs3006405	10	43504515	A	G	0.784624	0.343154	0.0716064	1.64943e-06	LINC02916	CD8T
rs2999228	10	43509826	A	C	0.889313	0.621856	0.0930194	2.30557e-11	LINC02916	CD4T
rs118142851	10	43521951	C	T	0.0103599	-1.10038	0.230744	2.15947e-06	ZNF487	CD4T
rs78284255	10	43695445	T	C	0.0463468	-0.740473	0.148577	7.47374e-07	ZNF485	CD4T
rs11238970	10	44277373	C	T	0.119464	0.341069	0.0715786	2.22358e-06	ZNF32	DC
rs3802542	10	45674400	C	A	0.15976	0.292972	0.0515371	1.7686e-08	WASHC2C	CD4T
rs2012677	10	46091025	T	A	0.51145	0.249989	0.0281979	3.99944e-18	NCOA4	CD4T
rs113082846	10	46093020	G	C	0.51145	0.212192	0.0386537	5.23726e-08	NCOA4	B
rs113082846	10	46093020	G	C	0.51145	0.179095	0.0354772	5.39542e-07	NCOA4	NK
rs117871807	10	47319972	G	A	0.0103599	1.27393	0.28585	9.37106e-06	AGAP9	CD8T
rs139228307	10	48551180	A	G	0.0147702	-0.995008	0.210875	2.75389e-06	MAPK8	Mono
rs56081724	10	49174796	T	C	0.248637	1.19696	0.0708486	4.92862e-64	TMEM273	NK
rs11101006	10	49184350	T	A	0.338059	-1.1144	0.0655765	9.11577e-65	TMEM273	CD4T
rs17009325	10	49197977	G	A	0.339149	-0.388114	0.058858	4.27938e-11	TMEM273	B
rs2377991	10	49217207	G	A	0.720829	-0.736751	0.0791777	1.33945e-20	TMEM273	CD8T
rs34714687	10	49838284	T	A	0.259542	1.12935	0.060369	2.96984e-66	ENSG00000285803	CD8T
rs61846925	10	49888681	C	T	0.258451	1.2895	0.0587782	7.611e-86	ENSG00000285803	CD4T
rs4838573	10	49916592	C	T	0.257906	0.95453	0.0617478	5.3014e-48	ENSG00000285803	B
rs4838573	10	49916592	C	T	0.257906	1.11221	0.0667904	1.68246e-54	ENSG00000285803	NK
rs10762973	10	50055347	C	T	0.844092	-0.396164	0.0667634	4.21863e-09	WASHC2A	Mono
rs76716719	10	50608779	T	C	0.211559	-0.25541	0.0548626	3.71743e-06	SGMS1-AS1	CD4T
rs78158458	10	57316526	G	T	0.0348964	-0.566603	0.103063	5.01061e-08	UBE2D1	CD8T
rs1199092	10	58143694	A	G	0.211014	-0.309302	0.0396039	1.58473e-14	CISD1	CD4T
rs9731951	10	58163585	G	A	0.182116	-0.294822	0.0521536	2.11475e-08	CISD1	NK
rs1111821	10	58175460	G	C	0.193566	-0.286881	0.0479363	3.12509e-09	CISD1	CD8T
rs2590371	10	58294727	A	G	0.194111	-0.375206	0.064078	4.75689e-09	CISD1	Mono
rs10826176	10	58381777	A	G	0.292257	-0.271158	0.0558978	1.22869e-06	TFAM	Mono
rs4390300	10	58384447	A	G	0.475463	-0.285158	0.0405581	2.05257e-12	UBE2D1	Mono
rs7919274	10	60726709	C	T	0.143402	-0.688955	0.0486077	2.52807e-41	ANK3	CD4T
rs1993939	10	60727252	C	A	0.312977	-0.707372	0.0589751	7.31383e-31	ANK3	CD8T
rs12221129	10	60875451	G	A	0.0605234	0.642557	0.142982	7.89877e-06	ZNF365	CD4T
rs7070749	10	62122923	A	G	0.547983	-0.197362	0.0397676	8.29954e-07	ARID5B	NK
rs6479789	10	62188210	C	T	0.168484	0.236204	0.0417085	1.99642e-08	ARID5B	CD4T
rs4104323	10	62294231	T	C	0.858779	-0.780488	0.0997809	5.19818e-15	RTKN2	CD8T
rs1432412	10	62296347	A	T	0.862595	-0.812437	0.0811806	1.40885e-23	RTKN2	CD4T
rs12246748	10	63632500	T	C	0.317884	0.265556	0.0423641	3.64731e-10	REEP3	CD4T
rs733552	10	66982043	A	G	0.236096	-0.312064	0.0662788	2.88931e-06	SLC25A16	NK
rs2664424	10	68612816	C	G	0.897492	0.288748	0.0625526	4.47691e-06	HK1	CD8T
rs61868101	10	68630002	A	G	0.0745921	-0.238554	0.0530921	7.99358e-06	SRGN	DC
rs1782317	10	68706718	A	C	0.784624	-0.120299	0.0266076	6.96686e-06	CCAR1	CD4T
rs35368174	10	68818381	A	T	0.107961	2.21983	0.450485	8.32458e-07	STOX1	NK
rs71478860	10	68827436	G	C	0.117775	1.38902	0.0913418	3.18476e-52	STOX1	CD4T
rs71478860	10	68827436	G	C	0.117775	2.54302	0.393233	1.001e-10	STOX1	CD8T
rs7081677	10	69115392	G	A	0.244275	0.275349	0.0412123	4.14003e-11	SRGN	CD4T
rs34095872	10	69122496	G	C	0.245077	0.126295	0.0253533	7.56784e-07	SRGN	Mono
rs12246517	10	69237609	A	G	0.0288986	-1.1422	0.185745	1.16743e-09	HKDC1	CD4T
rs35060419	10	69469783	G	A	0.23337	0.511685	0.0816577	3.69921e-10	TSPAN15	CD4T
rs3829182	10	69491628	G	A	0.231189	2.19437	0.455712	1.47053e-06	TSPAN15	NK
rs2247549	10	69786817	G	A	0.932933	0.342941	0.0763075	7.89047e-06	SUPV3L1	CD4T
rs2763368	10	69816148	A	G	0.682116	0.332353	0.0705047	2.43002e-06	COL13A1	NK
rs2681921	10	69976908	T	A	0.0288986	0.378373	0.0835027	6.65053e-06	EIF4EBP2	NK
rs10999158	10	70145939	G	A	0.436205	-0.351507	0.0277636	9.75764e-37	SAR1A	NK
rs15801	10	70150907	T	C	0.400218	-0.430334	0.0272889	5.03955e-56	SAR1A	CD4T
rs10823491	10	70159432	A	G	0.401309	-0.298015	0.0285057	1.39633e-25	SAR1A	CD8T
rs2310991	10	70171890	A	C	0.41494	-0.348569	0.0416933	6.25482e-17	SAR1A	B
rs7082396	10	70185755	A	C	0.357688	0.372952	0.0444532	4.87071e-17	PPA1	Mono
rs10999196	10	70222549	C	T	0.336968	0.435847	0.0340335	1.50931e-37	PPA1	B
rs10999196	10	70222549	C	T	0.336968	0.809631	0.0214748	0	PPA1	CD4T
rs7077538	10	70233338	G	T	0.337514	0.513077	0.0356772	6.80341e-47	PPA1	CD8T
rs7077538	10	70233338	G	T	0.337514	0.504521	0.0339111	4.59801e-50	PPA1	NK
rs10823500	10	70245434	G	A	0.377863	0.317417	0.0439099	4.87162e-13	PPA1	DC
rs3740447	10	70547345	T	C	0.147764	-2.12179	0.4713	6.7317e-06	PRF1	Platelet
rs149084853	10	70590465	T	C	0.0141767	-0.556419	0.0992195	2.72105e-08	PRF1	NK
rs78701156	10	70731910	A	G	0.0317287	-0.288138	0.063655	6.80002e-06	VSIR	Mono
rs1124397	10	71235456	C	T	0.336423	2.44872	0.408377	2.01988e-09	UNC5B	Mono
rs12783787	10	71279683	T	C	0.118866	2.13188	0.469069	5.49874e-06	UNC5B	Platelet
rs748113	10	71749034	C	T	0.43675	0.197446	0.0208471	2.34679e-20	VSIR	CD4T
rs748113	10	71749034	C	T	0.43675	0.174574	0.0209644	8.28055e-17	VSIR	CD8T
rs748113	10	71749034	C	T	0.43675	0.249993	0.0230149	6.4448e-26	VSIR	NK
rs6480555	10	71779139	A	T	0.524617	-0.245254	0.0546526	8.13969e-06	CDH23	Mono
rs4747199	10	71809561	T	C	0.290622	0.124567	0.0187059	2.75272e-11	PSAP	Mono
rs41281340	10	71811862	G	C	0.087241	0.165399	0.0315703	2.00929e-07	PSAP	CD4T
rs885828	10	71818746	A	G	0.292803	0.137518	0.023152	4.06936e-09	PSAP	CD8T
rs4747203	10	71819125	C	T	0.293893	0.129047	0.0237737	7.31942e-08	PSAP	NK
rs3088251	10	72062585	C	T	0.0992366	-0.265916	0.0305586	1.52907e-17	SPOCK2	CD4T
rs12766266	10	72093720	T	C	0.412214	-0.199827	0.0421239	2.09763e-06	ASCC1	CD4T
rs3312	10	72097226	G	A	0.471101	-0.274733	0.0366158	6.23155e-14	SPOCK2	NK
rs1678612	10	72099631	A	C	0.454198	-0.10625	0.02284	3.28862e-06	SPOCK2	CD8T
rs921361	10	72107696	T	C	0.392585	-0.224091	0.0495426	6.09099e-06	ASCC1	NK
rs41282256	10	72215256	A	G	0.0381679	-0.211319	0.0369549	1.46208e-08	ANAPC16	CD4T
rs41282256	10	72215256	A	G	0.0381679	-0.282475	0.0394165	1.59917e-12	ANAPC16	NK
rs78760231	10	72714544	G	A	0.0185387	-0.597121	0.13199	6.87823e-06	DNAJC9	NK
rs10128354	10	73710287	C	T	0.589967	0.21106	0.0368472	1.38369e-08	FUT11	NK
rs6480716	10	74116036	G	A	0.593784	0.540823	0.0402675	3.99277e-41	VCL	CD4T
rs7922894	10	74116251	T	C	0.589967	0.431918	0.0481924	3.17747e-19	VCL	CD8T
rs11597732	10	74117481	G	C	0.589422	0.38612	0.0390964	5.28504e-23	VCL	NK
rs4746177	10	74153275	A	G	0.141221	-0.608028	0.0665881	6.77577e-20	VCL	B
rs7897778	10	74156347	G	T	0.140676	-0.339539	0.0695402	1.0468e-06	VCL	Mono
rs35273093	10	74489056	C	T	0.145583	1.09091	0.0719894	7.15244e-52	ADK	Mono
rs1098099	10	74731289	T	C	0.762814	0.152134	0.0325445	3.39365e-06	KAT6B	NK
rs879155	10	75200552	G	A	0.465649	-0.16628	0.0213878	7.57208e-15	VDAC2	CD8T
rs56134657	10	75202161	A	G	0.0479826	1.04257	0.0801291	1.34797e-35	COMTD1	CD4T
rs56134657	10	75202161	A	G	0.0479826	0.525129	0.0897493	6.82729e-09	COMTD1	CD8T
rs11543	10	75210855	C	G	0.538168	-0.167295	0.020527	3.63926e-16	VDAC2	B
rs11543	10	75210855	C	G	0.538168	-0.173807	0.0170528	2.14576e-24	VDAC2	CD4T
rs11543	10	75210855	C	G	0.538168	-0.125793	0.0228259	3.56867e-08	VDAC2	NK
rs1777414	10	75274305	C	T	0.714831	-0.313555	0.0610495	2.80529e-07	COMTD1	B
rs3012043	10	75500181	T	C	0.863239	0.335588	0.0748807	8.36207e-06	LRMDA	Mono
rs816828	10	77532110	T	C	0.50547	-0.932994	0.058263	5.69264e-51	KCNMA1	Mono
rs1248626	10	77808861	A	G	0.292257	-0.301137	0.0643698	2.89344e-06	DLG5	CD8T
rs1149721	10	77883854	G	A	0.292257	-0.46502	0.0642921	4.72698e-13	DLG5	NK
rs2913134	10	78004017	T	C	0.617775	0.0842774	0.0181031	3.23335e-06	RPS24	CD8T
rs3740253	10	78033930	T	C	0.626499	0.112111	0.0167406	2.12779e-11	RPS24	CD4T
rs116972591	10	78040392	C	A	0.0136314	-0.347516	0.050826	1.48442e-11	RPS24	B
rs1863897	10	78106915	T	C	0.623228	0.0791954	0.0159982	7.41116e-07	RPS24	NK
rs7068560	10	78925036	G	A	0.380197	0.226012	0.0488712	4.30188e-06	ZMIZ1	Mono
rs61860481	10	79505468	A	T	0.063795	0.27702	0.0352654	1.12979e-14	ANXA11	CD8T
rs140206510	10	79694252	T	C	0.0948746	-0.350219	0.0474737	3.66305e-13	NUTM2B-AS1	CD4T
rs1998374	10	79942966	C	T	0.0943293	0.19858	0.0417159	2.25062e-06	ANXA11	B
rs12784914	10	80050506	T	C	0.375136	0.238715	0.0503517	2.12712e-06	TMEM254	CD4T
rs72644223	10	80123976	T	C	0.087241	0.575996	0.112143	3.43406e-07	TMEM254-AS1	CD4T
rs36073865	10	80156299	T	C	0.112323	0.234857	0.0227496	1.07787e-23	ANXA11	CD4T
rs34100029	10	80163842	G	C	0.131407	0.323123	0.0293871	4.02044e-28	ANXA11	NK
rs10887898	10	80450450	A	G	0.497274	0.335756	0.0506211	3.29531e-11	PRXL2A	CD4T
rs11185932	10	80535642	A	G	0.334242	-0.867972	0.0661003	2.18358e-39	TSPAN14-AS1	CD4T
rs76833981	10	84128544	T	C	0.0627045	0.257478	0.0399654	1.9087e-10	GHITM	CD4T
rs76833981	10	84128544	T	C	0.0627045	0.18777	0.0396732	2.56806e-06	GHITM	CD8T
rs61865022	10	84355233	T	G	0.120502	-0.811632	0.036275	6.98974e-111	CCSER2	CD4T
rs72841179	10	84368656	T	A	0.122137	-0.498887	0.0383851	1.27412e-38	CCSER2	CD8T
rs72841179	10	84368656	T	A	0.122137	-0.432996	0.0504341	9.0534e-18	CCSER2	NK
rs61856987	10	86962365	A	T	0.195202	0.211087	0.0462037	5.59109e-06	NUTM2A-AS1	NK
rs12783321	10	86973518	A	G	0.60578	-0.610058	0.0703912	4.44919e-18	ADIRF	CD4T
rs12783321	10	86973518	A	G	0.60578	-0.136298	0.0222646	9.25557e-10	GLUD1	CD4T
rs36069082	10	86989723	A	G	0.0267176	0.668008	0.102772	1.32772e-10	NUTM2A-AS1	CD4T
rs61857577	10	87205945	T	C	0.280262	-0.343066	0.0719072	2.13738e-06	ENSG00000287077	CD4T
rs530266	10	87206920	A	T	0.152126	-0.419513	0.0820614	3.88814e-07	ENSG00000287077	CD8T
rs9888106	10	87209574	C	T	0.147764	-0.446668	0.0812909	5.09208e-08	ENSG00000287077	NK
rs55843612	10	87380218	T	C	0.456379	0.285582	0.0610857	3.38608e-06	LINC00863	NK
rs3128179	10	87382398	A	C	0.471101	0.398002	0.051524	2.97825e-14	LINC00863	CD4T
rs2755428	10	87657145	A	C	0.604689	-0.262985	0.0538856	1.05851e-06	PAPSS2	Mono
rs11202594	10	87881465	A	G	0.154853	0.222924	0.0441484	4.43133e-07	PTEN	CD8T
rs12569998	10	87914400	G	T	0.154853	0.303615	0.0378672	1.0758e-15	PTEN	CD4T
rs10509554	10	88766035	T	C	0.323337	0.414481	0.0562815	1.77914e-13	LIPN	Mono
rs4064	10	88991623	C	G	0.34133	-0.423034	0.0515012	2.13831e-16	FAS	CD4T
rs1324551	10	88991759	T	C	0.503817	-0.577789	0.058831	9.12743e-23	ACTA2	CD4T
rs1324551	10	88991759	T	C	0.503817	-0.57496	0.0618731	1.5061e-20	ACTA2	CD8T
rs1324551	10	88991759	T	C	0.503817	-0.582535	0.0594971	1.231e-22	ACTA2	NK
rs1324551	10	88991759	T	C	0.503817	-0.429309	0.0464744	2.52241e-20	ACTA2	Mono
rs7069750	10	89002619	T	G	0.552345	0.614365	0.0684275	1.56806e-18	ENSG00000286116	CD4T
rs7069750	10	89002619	T	G	0.552345	0.287549	0.0523022	3.84492e-08	FAS	Mono
rs1412445	10	89243047	T	C	0.334787	0.75861	0.0513746	2.41751e-49	LIPA	Mono
rs2481931	10	89400335	A	G	0.21265	-0.292906	0.0576035	3.67899e-07	IFIT5	Mono
rs303212	10	89401598	C	T	0.238277	-0.348746	0.0492163	2.78014e-12	IFIT5	CD4T
rs303212	10	89401598	C	T	0.238277	-0.363717	0.062133	6.718e-09	IFIT5	CD8T
rs17349172	10	91906059	C	T	0.256565	0.26038	0.0551857	2.75677e-06	IDE	Mono
rs11187022	10	92495286	C	T	0.48855	0.271995	0.0610459	9.41625e-06	HHEX	CD8T
rs9420589	10	92690476	T	G	0.430752	-0.63873	0.0592948	1.53851e-25	HHEX	NK
rs11187621	10	93723317	C	T	0.780262	-0.214275	0.032952	7.89175e-11	FRA10AC1	CD4T
rs11187629	10	93729678	G	A	0.137405	-0.232391	0.0508751	5.61046e-06	FRA10AC1	CD8T
rs11187890	10	94343001	C	T	0.0779716	-0.461229	0.101917	6.82866e-06	PLCE1	B
rs10509672	10	94356200	C	G	0.0790622	-0.662375	0.10258	1.74031e-10	PLCE1	CD4T
rs7101207	10	94363100	A	G	0.0752454	-0.539735	0.111447	1.50443e-06	PLCE1	NK
rs7088008	10	94440978	A	T	0.383315	-0.28893	0.0553879	2.2623e-07	HELLS	B
rs12573638	10	94516188	A	C	0.401309	0.434855	0.050633	8.82115e-18	HELLS	CD8T
rs10882472	10	94527501	G	T	0.380044	0.538208	0.0653226	6.05746e-16	HELLS	NK
rs10882486	10	94622371	C	T	0.437841	0.514951	0.04223	3.34711e-34	HELLS	CD4T
rs35540768	10	95295146	T	G	0.0697928	0.787992	0.135433	8.24887e-09	PDLIM1	CD4T
rs35540768	10	95295146	T	G	0.0697928	0.577278	0.119981	1.75564e-06	PDLIM1	CD8T
rs35540768	10	95295146	T	G	0.0697928	0.720731	0.0919259	1.26315e-14	PDLIM1	NK
rs7917792	10	95605870	T	C	0.3506	0.242785	0.0471169	2.56608e-07	ALDH18A1	CD4T
rs6584021	10	95735594	A	G	0.683206	0.189371	0.0317157	2.35936e-09	TCTN3	CD4T
rs7071836	10	95751280	G	A	0.549073	0.225251	0.0367298	8.64246e-10	ENTPD1	B
rs3176890	10	95821640	T	C	0.547983	0.974958	0.0649488	6.2044e-51	ENTPD1	CD4T
rs117556977	10	96440042	C	T	0.0164114	-0.850667	0.178569	2.21374e-06	TM9SF3	Mono
rs77725320	10	97301580	G	A	0.0421225	-0.365911	0.0713123	3.52905e-07	PGAM1	Mono
rs2861879	10	97339264	T	C	0.256816	0.561508	0.06645	2.911e-17	FRAT2	CD4T
rs2861879	10	97339264	T	C	0.256816	0.293493	0.0640274	4.56457e-06	FRAT2	CD8T
rs2861879	10	97339264	T	C	0.256816	0.318368	0.0649647	9.55265e-07	FRAT2	NK
rs10882930	10	97405532	T	C	0.286805	0.407364	0.0600004	1.12629e-11	RRP12	Mono
rs7090757	10	97473174	C	T	0.280807	-0.158421	0.0351266	7.33724e-06	LCOR	CD8T
rs61873740	10	98111777	A	C	0.214831	-0.164622	0.0370347	9.87784e-06	EXOSC1	NK
rs190585739	10	98122930	A	G	0.0284464	0.602919	0.133857	7.53865e-06	GOT1	Mono
rs2296441	10	98385025	T	C	0.30807	0.145966	0.0305512	1.7725e-06	HPS1	B
rs1739	10	98416582	G	A	0.344602	-0.2807	0.0525115	9.01753e-08	PYROXD2	NK
rs701801	10	98417112	T	C	0.303162	-0.315199	0.0584558	6.96398e-08	PYROXD2	B
rs78867785	10	98432483	G	A	0.173391	-0.30947	0.0351356	6.42923e-18	HPS1	CD4T
rs17458353	10	98480548	G	A	0.182116	-0.259133	0.0555836	3.13082e-06	HPS1	Mono
rs17882802	10	100223656	A	G	0.438386	0.219485	0.0394129	2.56409e-08	CWF19L1	CD4T
rs6584354	10	100247957	C	A	0.507634	-0.112481	0.0239971	2.76872e-06	BLOC1S2	CD4T
rs61871345	10	100285702	G	A	0.429662	0.215463	0.0481813	7.75176e-06	BLOC1S2	DC
rs33965491	10	100286623	G	T	0.0661926	0.365049	0.0800868	5.87245e-06	BLOC1S2	Mono
rs11812799	10	100854717	T	A	0.225191	-0.117495	0.0255989	5.06324e-06	MRPL43	CD8T
rs2863094	10	100936152	T	C	0.19084	0.107156	0.0241591	9.18949e-06	MRPL43	CD4T
rs12355141	10	100943376	T	G	0.446565	0.383723	0.0606276	3.87687e-10	ENSG00000272572	CD4T
rs12355141	10	100943376	T	G	0.446565	0.29531	0.0559954	1.67283e-07	ENSG00000272572	CD8T
rs701835	10	101002370	G	A	0.194656	0.155611	0.0317141	9.26399e-07	MRPL43	B
rs11190832	10	101115503	T	G	0.52072	0.276603	0.0603745	5.26579e-06	DNMBP	NK
rs7076838	10	102082536	T	C	0.0207197	0.453715	0.0889855	4.16602e-07	FBXL15	CD8T
rs35180103	10	102177423	T	G	0.0798687	-0.417209	0.0929892	8.17259e-06	POLL	Mono
rs78953942	10	102197965	C	G	0.0207197	0.334483	0.0710671	2.91384e-06	FBXL15	CD4T
rs12782556	10	102287795	G	C	0.179389	0.316944	0.0709801	9.0096e-06	BTRC	CD8T
rs72845701	10	102437570	G	A	0.0921483	-0.580786	0.0947855	8.93422e-10	C10orf95	B
rs72845701	10	102437570	G	A	0.0921483	-0.878436	0.0786376	5.67471e-29	C10orf95	CD4T
rs72845701	10	102437570	G	A	0.0921483	-0.559677	0.0942168	2.84489e-09	C10orf95	CD8T
rs72845701	10	102437570	G	A	0.0921483	-0.665055	0.0966845	6.04392e-12	C10orf95	NK
rs2863707	10	102444383	C	T	0.131952	2.21749	0.450959	8.77908e-07	ENSG00000273262	DC
rs150098322	10	102454607	C	T	0.113413	-0.337527	0.0536332	4.84255e-10	C10orf95-AS1	CD4T
rs35332469	10	102457835	C	T	0.424755	0.202721	0.0440069	4.68135e-06	PDCD11	CD8T
rs2265309	10	102728114	C	T	0.52072	0.203527	0.0426359	1.80947e-06	WBP1L	CD8T
rs284857	10	102814306	A	G	0.600872	0.265256	0.0541108	9.48259e-07	WBP1L	B
rs284854	10	102814805	G	T	0.580153	0.38639	0.040415	1.1713e-21	WBP1L	CD4T
rs2486758	10	102837723	C	T	0.201745	-0.117932	0.02408	1.14966e-06	ATP5MK	B
rs11191419	10	102852578	A	T	0.323337	-0.521316	0.0696296	1.67442e-13	AS3MT	CD4T
rs11191421	10	102863296	G	C	0.230643	-0.258048	0.0374744	5.73902e-12	BORCS7	B
rs9527	10	102863821	T	C	0.230643	-0.47625	0.0269851	1.04188e-69	BORCS7	CD4T
rs9527	10	102863821	T	C	0.230643	-0.396847	0.0310405	1.99348e-37	BORCS7	CD8T
rs9527	10	102863821	T	C	0.230643	-0.336689	0.0353426	1.62768e-21	BORCS7	NK
rs9527	10	102863821	T	C	0.230643	-0.297523	0.0462299	1.2289e-10	BORCS7	Mono
rs1163246	10	103133514	G	A	0.821701	0.25397	0.0457648	2.86533e-08	NT5C2	CD4T
rs1163248	10	103136806	G	A	0.797165	0.264442	0.0522059	4.07604e-07	NT5C2	CD8T
rs35195396	10	103169013	A	T	0.309706	2.18007	0.4587	2.00817e-06	RPEL1	B
rs4917385	10	103243964	G	T	0.686478	0.110139	0.0136654	2.41392e-15	ATP5MK	CD4T
rs1712509	10	103254113	T	G	0.314068	-0.0805912	0.0160445	6.1312e-07	ATP5MK	NK
rs2986033	10	103471557	A	G	0.0458015	-0.681791	0.106931	2.89709e-10	CALHM2	NK
rs3014190	10	103480929	A	G	0.046892	-0.820118	0.129497	3.78315e-10	CALHM2	CD8T
rs11815048	10	103579065	A	G	0.159215	-0.566954	0.0845126	1.96612e-11	NEURL1	CD4T
rs10883892	10	103637344	T	C	0.327154	0.271545	0.0606446	7.54673e-06	SH3PXD2A	CD4T
rs11191841	10	103879853	C	T	0.484188	0.131038	0.0256434	3.93211e-07	STN1	CD4T
rs7896536	10	104246200	A	G	0.279716	0.320862	0.0293192	7.11986e-28	GSTO1	CD8T
rs7896809	10	104246423	A	G	0.281352	0.24612	0.0353302	6.26827e-12	GSTO1	B
rs7896809	10	104246423	A	G	0.281352	0.391146	0.0244826	1.86367e-57	GSTO1	CD4T
rs10883990	10	104258800	G	A	0.314613	0.237971	0.0307735	1.05064e-14	GSTO1	NK
rs1815249	10	109896032	T	C	0.401309	0.251205	0.0396618	2.39378e-10	XPNPEP1	CD4T
rs4918475	10	110011407	A	G	0.833697	-0.264216	0.0584168	6.91148e-06	XPNPEP1	NK
rs11194981	10	110101296	C	T	0.14831	0.187449	0.0226841	5.01783e-16	ADD3	CD4T
rs4918486	10	110190975	A	G	0.221919	0.223742	0.0402471	2.71002e-08	MXI1	CD4T
rs11195341	10	110814657	A	G	0.0599782	0.34706	0.0566975	1.3828e-09	PDCD4	B
rs7073243	10	110842509	A	G	0.555071	0.138463	0.0223893	6.23718e-10	PDCD4	CD4T
rs141417375	10	110901247	T	C	0.0136314	0.868363	0.193138	7.8231e-06	BBIP1	NK
rs144226053	10	111009077	A	G	0.0147219	0.889769	0.117449	8.82896e-14	BBIP1	CD4T
rs7097428	10	112345536	A	G	0.58615	-2.25534	0.443391	3.64924e-07	ACSL5	Mono
rs4918752	10	112445631	A	G	0.606325	0.120677	0.026632	5.8624e-06	ZDHHC6	CD4T
rs11196314	10	113385799	C	T	0.0398037	-0.590971	0.130538	6.77687e-06	NHLRC2	CD4T
rs12415607	10	113678445	A	C	0.23337	-0.294054	0.0610213	1.4437e-06	CASP7	NK
rs7918733	10	113679635	T	C	0.356052	0.312912	0.0541167	7.37416e-09	CASP7	Mono
rs4353229	10	113729830	C	T	0.268266	-0.315753	0.0531694	2.87438e-09	CASP7	CD4T
rs3127081	10	113747725	A	G	0.414395	0.237616	0.0497671	1.80104e-06	CASP7	CD8T
rs72823017	10	114035466	A	G	0.116685	2.16341	0.462234	2.86595e-06	ADRB1	B
rs4918889	10	114070959	G	C	0.162486	2.12767	0.469997	5.98836e-06	ADRB1	CD8T
rs10978	10	114435840	A	T	0.56325	-0.180824	0.027602	9.57939e-11	ABLIM1	CD4T
rs1681752	10	116851892	G	A	0.678299	0.379734	0.0596965	3.17954e-10	HSPA12A	B
rs1905542	10	116952944	C	T	0.250818	0.714717	0.0601669	1.52339e-32	SHTN1	Mono
rs7099216	10	117265951	A	G	0.558888	-0.2673	0.0475546	1.89963e-08	PDZD8	CD4T
rs17627160	10	117302121	C	T	0.263359	0.311096	0.0555186	2.10116e-08	PDZD8	CD8T
rs7900213	10	117386310	T	C	0.247001	0.349285	0.0581355	1.87694e-09	PDZD8	NK
rs9703861	10	118332381	T	C	0.51477	0.218505	0.0486213	7.90076e-06	MCMBP	Mono
rs1247115	10	118670352	C	T	0.906216	-0.314208	0.0520527	2.29963e-09	CACUL1	CD4T
rs12414412	10	118706284	G	C	0.0812432	0.359489	0.0696441	3.00848e-07	CACUL1	NK
rs11198741	10	119029218	A	G	0.399673	-0.172435	0.0370311	3.21631e-06	DENND10	CD8T
rs12774592	10	119117332	A	G	0.394766	-0.249623	0.031517	2.37014e-15	DENND10	CD4T
rs7923486	10	119148296	A	G	0.499455	0.30663	0.0578526	1.15676e-07	SFXN4	NK
rs10749291	10	119161076	C	T	0.504907	0.390057	0.0413421	3.91518e-21	SFXN4	CD4T
rs10749291	10	119161076	C	T	0.504907	0.381657	0.053933	1.47833e-12	SFXN4	CD8T
rs7768	10	119168281	C	G	0.326609	0.284529	0.04484	3.50478e-10	PRDX3	CD4T
rs10886440	10	119290211	G	T	0.767176	0.26376	0.0449064	4.26535e-09	GRK5	CD4T
rs117002011	10	119351607	T	C	0.0130862	-1.02155	0.211379	1.58147e-06	GRK5	NK
rs1556591	10	119516391	T	C	0.78626	0.353591	0.044017	9.50748e-16	RGS10	NK
rs4752326	10	119547529	G	A	0.81952	0.137059	0.0274704	6.05854e-07	RGS10	CD4T
rs6585564	10	119925936	T	A	0.540894	-0.243429	0.0475322	3.70899e-07	MCMBP	B
rs6585564	10	119925936	T	A	0.540894	-0.158309	0.0314648	5.87817e-07	MCMBP	CD4T
rs147555839	10	120628927	G	C	0.0125821	-0.735561	0.163005	7.25536e-06	DENND10	Mono
rs146300905	10	120707373	A	G	0.0153173	-0.548927	0.122683	8.6452e-06	RGS10	Mono
rs61872768	10	120934409	C	T	0.2241	0.321077	0.0687258	3.43868e-06	INPP5F	CD8T
rs7080781	10	120962171	G	A	0.218648	0.227322	0.0421966	9.133e-08	WDR11	CD4T
rs11200360	10	122034909	C	T	0.42639	-0.150679	0.0334737	7.63246e-06	WDR11	B
rs10887112	10	122256194	T	C	0.389313	0.130301	0.0274546	2.41068e-06	PLEKHA1	NK
rs2421017	10	122388651	G	A	0.47928	-0.410633	0.0258217	6.07611e-57	PLEKHA1	CD4T
rs11200629	10	122439069	G	A	0.477099	-0.135445	0.0282907	1.6876e-06	PLEKHA1	CD8T
rs6599634	10	122871544	A	G	0.546347	0.197729	0.0416136	2.34764e-06	FAM24B	CD4T
rs148365409	10	123198710	T	C	0.0119956	0.480214	0.106951	8.04277e-06	BUB3	NK
rs4144117	10	124418937	C	A	0.814068	0.203952	0.0458248	8.55992e-06	OAT	CD4T
rs4144117	10	124418937	C	A	0.814068	0.250706	0.0489087	2.95974e-07	OAT	CD8T
rs4144117	10	124418937	C	A	0.814068	0.34452	0.0522179	4.17505e-11	OAT	NK
rs7099115	10	124479441	T	G	0.299891	-0.199055	0.0402833	9.24346e-07	LHPP	CD4T
rs7915771	10	124556472	G	A	0.438931	0.240396	0.0423778	1.40568e-08	LHPP	B
rs7086834	10	124669394	A	C	0.874591	0.459348	0.0630988	3.34278e-13	FAM53B	NK
rs12779234	10	124771289	C	T	0.0207877	0.878536	0.172226	4.1195e-07	BCCIP	Mono
rs2363340	10	124772799	A	C	0.591603	-0.375945	0.0297752	1.51574e-36	EEF1AKMT2	CD4T
rs2363340	10	124772799	A	C	0.591603	-0.224733	0.0433722	2.20102e-07	EEF1AKMT2	NK
rs2559509	10	124863331	A	C	0.580698	-0.258011	0.0367065	2.07985e-12	EEF1AKMT2	CD8T
rs10901835	10	124901143	T	G	0.742639	-2.96994	0.0677365	0	ENSG00000226899	CD4T
rs10901835	10	124901143	T	G	0.742639	-3.06506	0.326258	5.75449e-21	ENSG00000226899	Mono
rs10736892	10	124906323	A	G	0.741549	-2.31742	0.431514	7.85622e-08	ENSG00000226899	Platelet
rs10901841	10	124943817	A	C	0.74373	-1.59419	0.053481	3.03579e-195	ENSG00000226899	B
rs10901841	10	124943817	A	C	0.74373	-2.148	0.058569	1.84318e-294	ENSG00000226899	CD8T
rs10901841	10	124943817	A	C	0.74373	-2.79939	0.357221	4.63647e-15	ENSG00000226899	DC
rs10901841	10	124943817	A	C	0.74373	-1.93035	0.0572706	4.77248e-249	ENSG00000226899	NK
rs41315014	10	125794195	C	T	0.500545	-0.187161	0.028894	1.53022e-10	UROS	NK
rs1571278	10	125796685	G	A	0.456925	-0.194366	0.0278138	2.78614e-12	UROS	CD8T
rs4075326	10	125836043	T	C	0.459651	-0.256426	0.0245844	1.80083e-25	UROS	CD4T
rs11244669	10	125844213	C	A	0.406761	-0.44219	0.0571331	9.96924e-15	DHX32	CD8T
rs11244669	10	125844213	C	A	0.406761	-0.343962	0.0597197	8.43042e-09	DHX32	NK
rs10901476	10	125954048	G	A	0.430207	-0.628081	0.0544751	9.34963e-31	DHX32	CD4T
rs10458781	10	125965014	T	C	0.398037	-0.22562	0.0338067	4.34372e-11	UROS	B
rs898325	10	126166954	C	A	0.829335	-0.512567	0.0947795	8.16334e-08	FANK1	CD4T
rs898325	10	126166954	C	A	0.829335	-2.10745	0.474506	8.94586e-06	ADAM12	CD4T
rs1771449	10	129455532	C	T	0.460373	-0.221903	0.0491971	7.38289e-06	MGMT	DC
rs16906252	10	129467281	T	C	0.0703381	-0.719297	0.0523148	3.38701e-39	MGMT	CD8T
rs1711667	10	129480146	T	G	0.574945	0.366257	0.0469674	1.73524e-14	MGMT	Mono
rs12784269	10	129523809	A	G	0.306434	-0.326633	0.0338756	5.3079e-22	MGMT	B
rs12248450	10	129541844	T	C	0.296619	-0.431791	0.0327759	1.23808e-39	MGMT	NK
rs12264213	10	129642985	A	G	0.291167	-0.439235	0.0289354	4.81032e-52	MGMT	CD4T
rs72843881	10	130063990	A	G	0.200654	0.26707	0.0527868	4.20571e-07	C10orf143	CD8T
rs72843893	10	130080201	G	A	0.20229	0.519872	0.0449995	6.84541e-29	C10orf143	CD4T
rs11017094	10	130128916	G	A	0.124864	0.368974	0.0719747	2.95265e-07	C10orf143	NK
rs9419387	10	131944854	A	G	0.405671	0.195513	0.0319144	9.00219e-10	PPP2R2D	CD4T
rs9971084	10	131975243	C	G	0.25627	0.220161	0.0436928	4.68338e-07	BNIP3	CD8T
rs9419334	10	132061977	T	C	0.257906	-0.177761	0.0390368	5.99406e-06	ADAM8	CD4T
rs6560685	10	132154266	G	A	0.727372	-1.30781	0.0827518	2.91995e-56	DPYSL4	CD4T
rs116217974	10	132318293	G	A	0.0656455	-0.494632	0.103185	1.91554e-06	STK32C	Mono
rs7085852	10	132330501	C	T	0.172301	-0.469394	0.0755326	7.85589e-10	STK32C	NK
rs2698779	10	132344371	A	G	0.249727	0.688803	0.0512482	3.4997e-41	STK32C	CD4T
rs2698779	10	132344371	A	G	0.249727	0.359316	0.0602488	2.46331e-09	STK32C	CD8T
rs56678407	10	132353998	A	C	0.110142	0.95796	0.0910117	1.61576e-24	LRRC27	CD4T
rs4619072	10	132391832	T	C	0.314068	0.362048	0.0572454	3.99141e-10	STK32C	B
rs142943402	10	132447080	T	C	0.0163577	2.12313	0.254281	2.55765e-16	LINC02870	CD4T
rs138153923	10	132457672	A	G	0.0163577	1.4568	0.236363	1.07183e-09	LINC02870	CD8T
rs10857678	10	133164319	C	T	0.408096	-0.209953	0.045158	3.82891e-06	PAOX	Mono
rs4240519	10	133174430	G	A	0.856674	-0.544184	0.0727448	1.75618e-13	KNDC1	Mono
rs3008393	10	133186098	C	G	0.888403	-0.677291	0.0880785	3.86253e-14	UTF1	Mono
rs12355840	10	133247608	T	C	0.85558	-0.406915	0.0673866	2.27275e-09	VENTX	Mono
rs147561960	10	133261793	A	C	0.0201745	0.481214	0.0871043	4.32083e-08	ADAM8	NK
rs117043216	10	133268387	A	T	0.0365322	0.709185	0.149961	2.61533e-06	PAOX	CD4T
rs61869897	10	133316526	G	A	0.120502	-0.247224	0.0461848	1.09799e-07	TUBGCP2	CD8T
rs12266669	10	133330223	A	G	0.118321	-0.229396	0.0418529	5.48822e-08	TUBGCP2	CD4T
rs74164173	10	133390126	G	T	0.0708833	0.526277	0.114959	5.35282e-06	PAOX	NK
rs2265907	10	133405340	T	G	0.736096	-0.223425	0.0402752	2.89864e-08	MTG1	NK
rs11101744	10	133412537	C	G	0.204471	0.279701	0.0355529	3.62705e-15	MTG1	CD4T
rs2245170	10	133429369	A	G	0.710469	-0.20921	0.0394169	1.39828e-07	MTG1	CD8T
rs1045454	11	204228	A	G	0.240458	2.14231	0.466786	4.44522e-06	BET1L	CD8T
rs574185	11	221322	T	G	0.530534	-2.16827	0.461198	2.58637e-06	PSMD13	NK
rs6598070	11	225466	C	T	0.761723	-2.52163	0.396569	2.03601e-10	RIC8A	CD4T
rs9795476	11	235894	G	T	0.760632	-2.69591	0.370932	3.65389e-13	RIC8A	CD8T
rs9795476	11	235894	G	T	0.760632	-2.7116	0.368786	1.94388e-13	RIC8A	NK
rs79248624	11	278126	A	G	0.200109	2.20657	0.453191	1.12278e-06	ENSG00000251661	DC
rs760060	11	288883	G	A	0.697383	2.27225	0.440092	2.42764e-07	PGGHG	CD8T
rs3809109	11	290233	G	A	0.469466	2.24632	0.445172	4.51628e-07	PGGHG	CD4T
rs6421984	11	305619	C	T	0.515267	2.25459	0.443541	3.71129e-07	ENSG00000251661	CD8T
rs34481144	11	320836	T	C	0.496183	-2.16396	0.462117	2.83259e-06	IFITM3	CD4T
rs34481144	11	320836	T	C	0.496183	-2.19279	0.45604	1.52295e-06	IFITM3	CD8T
rs34481144	11	320836	T	C	0.496183	-2.30345	0.434132	1.1218e-07	IFITM3	DC
rs34481144	11	320836	T	C	0.496183	-2.47803	0.403547	8.22104e-10	IFITM3	NK
rs34481144	11	320836	T	C	0.496183	-2.48489	0.402433	6.63312e-10	IFITM3	Mono
rs11246065	11	324170	G	A	0.351145	2.69394	0.371203	3.95185e-13	ENSG00000251661	CD4T
rs11246065	11	324170	G	A	0.351145	2.13684	0.46798	4.97119e-06	IFITM1	CD4T
rs11246065	11	324170	G	A	0.351145	2.32575	0.429968	6.33776e-08	ENSG00000251661	NK
rs10902126	11	332997	A	G	0.252454	2.89752	0.345123	4.63521e-17	ENSG00000255328	CD4T
rs7119903	11	347579	A	G	0.280807	2.26855	0.440811	2.65816e-07	IFITM2	NK
rs7482356	11	437088	C	T	0.796074	-0.345906	0.0459375	5.07689e-14	HRAS	CD4T
rs71469806	11	547544	G	A	0.240458	0.257239	0.0561538	5.27769e-06	HRAS	NK
rs12280580	11	626220	G	C	0.32988	-0.192219	0.0419136	4.51674e-06	IRF7	B
rs12280580	11	626220	G	C	0.32988	-0.297367	0.0398929	9.04711e-14	IRF7	CD4T
rs12280580	11	626220	G	C	0.32988	-0.325267	0.0418891	8.1682e-15	IRF7	CD8T
rs7478886	11	660514	C	T	0.210469	0.369031	0.0471595	5.07021e-15	TMEM80	B
rs10902190	11	678561	T	C	0.338059	0.449459	0.0348536	4.76476e-38	DEAF1	CD4T
rs12291981	11	681502	G	C	0.439477	-0.338941	0.0414957	3.13313e-16	TMEM80	NK
rs10794333	11	693787	G	A	0.534896	-2.12382	0.470849	6.46445e-06	TMEM80	DC
rs7945422	11	695854	T	C	0.18157	0.521057	0.0435011	4.63257e-33	TMEM80	CD4T
rs7945422	11	695854	T	C	0.18157	0.48024	0.0505554	2.11359e-21	TMEM80	CD8T
rs7108216	11	702097	C	T	0.591603	-0.222721	0.0429655	2.68442e-07	DEAF1	CD8T
rs4078520	11	723429	T	C	0.535442	0.442456	0.0352071	3.19705e-36	EPS8L2	CD4T
rs4078520	11	723429	T	C	0.535442	0.358241	0.0430331	3.10645e-16	EPS8L2	CD8T
rs11246311	11	783512	C	A	0.10578	-0.278981	0.0615697	6.65458e-06	GATD1-DT	CD4T
rs28694634	11	808423	A	G	0.678299	-0.177837	0.0178494	2.20823e-23	RPLP2	CD4T
rs10902222	11	810882	T	G	0.678844	-0.0973434	0.0166072	4.58649e-09	RPLP2	B
rs10902222	11	810882	T	G	0.678844	0.208163	0.0468546	9.98327e-06	PIDD1	CD4T
rs10902222	11	810882	T	G	0.678844	-0.0799181	0.0161035	6.94891e-07	RPLP2	Mono
rs10902223	11	817786	T	C	0.575245	0.179144	0.0311699	9.06528e-09	PNPLA2	NK
rs4963120	11	825777	T	C	0.572519	0.145118	0.0249338	5.88007e-09	PNPLA2	CD4T
rs61876746	11	827713	T	A	0.374046	0.459033	0.0661142	7.32962e-12	CRACR2B	B
rs12802515	11	827955	A	G	0.310796	0.539768	0.0648275	8.34682e-17	CRACR2B	NK
rs28558789	11	829539	G	A	0.720829	0.431044	0.0545857	2.86482e-15	CD151	DC
rs28558789	11	829539	G	A	0.720829	-0.481328	0.0593592	5.11522e-16	TSPAN4	Mono
rs7924806	11	833668	T	C	0.722465	0.969961	0.0514867	3.61291e-79	CD151	Mono
rs72847212	11	834389	C	T	0.188113	-0.774065	0.0597923	2.47903e-38	CD151	CD4T
rs72847212	11	834389	C	T	0.188113	-0.774056	0.0563815	6.81546e-43	CD151	NK
rs7127272	11	835719	G	A	0.232279	-0.540461	0.0650612	9.81847e-17	CD151	B
rs8672	11	838634	G	C	0.717557	-0.267227	0.0289673	2.83289e-20	POLR2L	Mono
rs10902226	11	843097	C	G	0.57361	-0.0753103	0.0154244	1.23809e-06	POLR2L	CD8T
rs12577104	11	843927	G	A	0.840785	-0.387721	0.083023	3.46859e-06	TSPAN4	CD4T
rs12577118	11	844057	G	C	0.705016	0.327397	0.0586774	3.18662e-08	TSPAN4	NK
rs28402197	11	849090	G	C	0.952017	-0.260022	0.0377891	1.11145e-11	POLR2L	NK
rs74915614	11	857789	T	C	0.0888768	0.568009	0.0804418	3.29465e-12	CD151	CD8T
rs10794340	11	918339	C	T	0.103939	0.332513	0.0736519	7.18423e-06	PIDD1	Mono
rs7395773	11	970503	T	C	0.526172	0.182241	0.0409302	8.48792e-06	AP2A2	CD8T
rs7395773	11	970503	T	C	0.526172	0.300147	0.043575	5.6564e-12	AP2A2	NK
rs117395861	11	984421	T	C	0.0834242	-0.280478	0.0568836	9.74754e-07	AP2A2	CD4T
rs150068245	11	1226568	T	C	0.0142232	-0.909477	0.196576	4.2624e-06	ASCL2	Mono
rs1980130	11	1343707	T	C	0.0419847	0.751117	0.128585	7.22008e-09	TOLLIP-DT	CD4T
rs11029667	11	1466638	G	C	0.0284464	-0.718579	0.141923	5.00154e-07	NAP1L4	Mono
rs10742248	11	1505415	A	G	0.579062	-2.23931	0.446567	5.31992e-07	KRTAP5-AS1	CD8T
rs1989591	11	1607284	G	A	0.573064	-0.349199	0.066428	1.46584e-07	KRTAP5-AS1	CD4T
rs4752744	11	1697036	A	G	0.911668	-0.232144	0.0490359	2.5527e-06	TSSC4	CD8T
rs139539833	11	1741201	T	C	0.0185387	-0.745946	0.151732	1.04787e-06	TOLLIP	B
rs11041385	11	1838096	T	C	0.130316	2.20242	0.454046	1.23089e-06	TNNI2	B
rs907612	11	1852991	T	C	0.374046	0.147693	0.0262105	1.75178e-08	LSP1	DC
rs907612	11	1852991	T	C	0.374046	0.180968	0.0161316	1.96437e-27	LSP1	NK
rs907612	11	1852991	T	C	0.374046	0.482759	0.0259729	4.09323e-77	LSP1	Mono
rs907612	11	1852991	T	C	0.374046	-0.389698	0.0567091	6.33658e-12	TNNI2	Mono
rs509239	11	1863887	T	A	0.581788	0.110696	0.018667	3.02872e-09	LSP1	CD8T
rs542605	11	1891496	G	A	0.453653	-0.368687	0.0657628	2.06672e-08	TNNT3	CD4T
rs11021801	11	2224998	A	T	0.0768811	0.163791	0.0357779	5.35166e-06	LSP1	B
rs12800998	11	2296721	T	C	0.365867	-0.321499	0.0407845	3.19934e-15	TSPAN32	CD4T
rs12800998	11	2296721	T	C	0.365867	-0.374593	0.0325382	1.14261e-30	C11orf21	NK
rs12800998	11	2296721	T	C	0.365867	-0.314622	0.0503284	4.06839e-10	C11orf21	Mono
rs2651838	11	2298301	T	A	0.563795	0.396922	0.0563529	1.87458e-12	ASCL2	B
rs2651838	11	2298301	T	A	0.563795	0.241859	0.0481442	5.07033e-07	TSPAN32	Mono
rs2651823	11	2300420	G	A	0.558888	0.337358	0.0318283	3.00214e-26	TSPAN32	CD8T
rs2651823	11	2300420	G	A	0.558888	0.400859	0.0276412	1.17257e-47	TSPAN32	NK
rs2651823	11	2300420	G	A	0.558888	0.402174	0.040276	1.76505e-23	ASCL2	NK
rs756921	11	2301185	T	G	0.871865	-0.445868	0.0830177	9.97827e-08	C11orf21	B
rs756923	11	2301432	C	T	0.87241	-0.601534	0.0597946	8.2996e-24	C11orf21	CD4T
rs734094	11	2301990	A	G	0.396401	0.362851	0.0681211	1.26424e-07	ASCL2	CD8T
rs2074022	11	2302811	G	A	0.928026	-0.662122	0.0794732	2.94971e-16	C11orf21	CD8T
rs800133	11	2370474	A	G	0.856052	-0.358896	0.0544265	4.27769e-11	CD81	NK
rs800135	11	2371207	C	A	0.806434	0.273873	0.0398916	1.23191e-11	CD81	B
rs231343	11	2657423	C	A	0.103053	-0.389283	0.0565004	1.04634e-11	KCNQ1OT1	CD4T
rs58956504	11	2676224	C	T	0.0692475	-0.395822	0.0849386	3.63624e-06	KCNQ1OT1	CD8T
rs11024043	11	2773771	G	A	0.700766	-0.334802	0.0707852	2.60764e-06	CDKN1C	Mono
rs438263	11	2904344	A	C	0.413304	-0.480003	0.0489682	1.10004e-22	SLC22A18AS	Mono
rs424663	11	2908429	A	G	0.412759	-0.520747	0.0529362	7.78038e-23	SLC22A18	Mono
rs386111	11	2912375	G	A	0.764995	-0.475096	0.0664244	8.5254e-13	SLC22A18	NK
rs440150	11	2915427	A	G	0.90458	-0.801276	0.0917155	2.40368e-18	SLC22A18	CD8T
rs440150	11	2915427	A	G	0.90458	-2.2204	0.450369	8.22296e-07	SLC22A18	DC
rs16928809	11	2915722	A	G	0.0943293	1.34976	0.0796496	2.05062e-64	SLC22A18	CD4T
rs1129782	11	2922441	C	G	0.205016	0.368042	0.0812885	5.96585e-06	PHLDA2	CD4T
rs12276060	11	2994342	T	A	0.377863	-0.267337	0.0185484	4.28924e-47	NAP1L4	CD4T
rs12276060	11	2994342	T	A	0.377863	-0.143456	0.0230253	4.65387e-10	NAP1L4	CD8T
rs2003439	11	3008488	G	A	0.389313	-0.714239	0.0473911	2.50731e-51	CARS1	CD8T
rs11025044	11	3011523	G	A	0.394766	-0.292965	0.0363164	7.2029e-16	CARS1	CD4T
rs7394702	11	3022918	C	T	0.204048	0.498006	0.0699692	2.24515e-12	PHLDA2	Mono
rs7103109	11	3122969	C	T	0.705562	0.296509	0.0659201	6.85951e-06	OSBPL5	CD8T
rs1562355	11	3142166	G	T	0.617775	0.285635	0.0387187	1.61656e-13	OSBPL5	NK
rs77924565	11	3154380	A	G	0.0163577	1.39486	0.263743	1.54624e-07	OSBPL5	CD4T
rs10834440	11	3564448	G	A	0.324973	-0.353172	0.0715691	9.5566e-07	ENSG00000287312	CD4T
rs7483481	11	4177236	T	C	0.38386	2.16381	0.462147	2.84089e-06	RRM1	CD4T
rs10836109	11	4470078	C	G	0.0741549	0.436134	0.0965459	7.09167e-06	PGAP2	CD8T
rs137900391	11	4976899	A	C	0.0224289	-0.685607	0.152756	8.11184e-06	TRIM22	Mono
rs191115737	11	5620038	A	G	0.0128205	0.737835	0.161943	5.97844e-06	HBB	DC
rs12790122	11	5648423	A	G	0.575245	0.211917	0.0461065	4.9137e-06	TRIM5	CD4T
rs7129909	11	5689947	G	A	0.357143	0.123522	0.0261815	2.38291e-06	TRIM22	CD4T
rs10838544	11	5696871	A	G	0.603599	-2.23195	0.448039	6.30607e-07	TRIM22	DC
rs10838680	11	5818514	T	C	0.649891	-0.236874	0.0531048	9.21122e-06	TRIM21	Mono
rs3750945	11	6222574	G	A	0.796074	0.266964	0.05439	9.18562e-07	FHIP1B	NK
rs79532235	11	6248522	T	C	0.0370774	0.512523	0.0975281	1.84645e-07	FHIP1B	CD4T
rs34131947	11	6322256	C	T	0.246456	0.352283	0.0593768	2.97442e-09	CAVIN3	Mono
rs10839562	11	6412035	G	C	0.293893	0.1872	0.0345984	6.2799e-08	SMPD1	CD4T
rs11602107	11	6607018	A	C	0.250273	0.27878	0.0385621	1.03361e-12	ILK	CD4T
rs11826498	11	6609179	C	T	0.250273	0.185613	0.0380836	1.09454e-06	ILK	NK
rs2292195	11	6609785	T	C	0.254635	0.183704	0.0403428	5.99645e-06	ILK	CD8T
rs12294943	11	6657901	C	T	0.157579	0.523407	0.089165	4.35551e-09	DCHS1	CD4T
rs7126061	11	7527192	A	G	0.619411	1.56384	0.0580095	4.56073e-160	PPFIBP2	CD4T
rs7126061	11	7527192	A	G	0.619411	0.812332	0.0588031	2.08572e-43	PPFIBP2	CD8T
rs7126061	11	7527192	A	G	0.619411	0.515898	0.0551204	8.01384e-21	PPFIBP2	NK
rs1528130	11	8041416	C	T	0.68326	0.199562	0.0440901	6.80985e-06	TAF10	Mono
rs4758284	11	8074489	G	A	0.116685	-0.15821	0.0355952	9.89502e-06	TMEM9B	NK
rs17847551	11	8102905	C	T	0.0338059	-0.624983	0.0903075	8.52042e-12	RIC3	B
rs182954088	11	8154047	G	A	0.0103599	-1.18629	0.243544	1.31119e-06	RIC3	CD8T
rs59123180	11	8155822	C	G	0.11614	-0.457968	0.0531456	6.85936e-18	RIC3	CD4T
rs117610728	11	8594339	T	C	0.0757906	-0.696056	0.10402	3.87112e-11	STK33	B
rs10840105	11	8678115	G	A	0.410578	0.248896	0.0470252	1.20436e-07	TRIM66	Mono
rs2073684	11	8683418	T	C	0.424209	0.472346	0.0540558	2.37034e-18	TRIM66	CD4T
rs61875926	11	8683981	G	C	0.103599	-0.125275	0.0245259	3.97572e-07	RPL27A	CD4T
rs2036422	11	8687790	A	G	0.416031	0.265413	0.0560338	2.17273e-06	TRIM66	B
rs2270956	11	8695456	T	C	0.490731	0.286207	0.0590241	1.46083e-06	TRIM66	NK
rs7940366	11	8704079	C	G	0.424755	0.411009	0.0602579	1.65649e-11	TRIM66	CD8T
rs112420404	11	8805773	A	G	0.0109051	-1.03357	0.224641	4.80584e-06	ZNF143	CD8T
rs7123429	11	8845261	G	C	0.543621	-0.395121	0.0398198	3.31551e-23	AKIP1	CD4T
rs11042125	11	8916502	T	A	0.450382	0.290475	0.0555349	1.69055e-07	AKIP1	B
rs3751068	11	8925403	T	G	0.632497	0.278319	0.053905	2.42842e-07	AKIP1	NK
rs2568094	11	8970671	G	A	0.198473	0.410983	0.0705997	5.8386e-09	TMEM9B-AS1	NK
rs2742473	11	8981277	G	A	0.307525	-0.139009	0.0292846	2.40174e-06	TMEM9B	B
rs3815991	11	8986122	A	G	0.192475	0.450801	0.0691892	1.20243e-10	TMEM9B-AS1	B
rs11042148	11	8987127	G	A	0.194111	0.978309	0.0643525	3.41147e-52	TMEM9B-AS1	CD4T
rs11042148	11	8987127	G	A	0.194111	0.563641	0.0730348	3.13921e-14	TMEM9B-AS1	CD8T
rs3751055	11	9047499	A	G	0.145038	-0.181557	0.0360966	5.92415e-07	TMEM9B	CD4T
rs7107892	11	9067573	A	G	0.810251	0.294676	0.0627526	3.06744e-06	IPO7	B
rs11042211	11	9188450	T	A	0.393675	-0.27634	0.0339055	3.63029e-16	DENND5A	CD4T
rs4910447	11	9284725	C	T	0.196838	-0.292819	0.0480374	1.08998e-09	TMEM41B	CD8T
rs4282978	11	9307196	C	T	0.551799	0.200555	0.0426159	2.52479e-06	TMEM41B	NK
rs72850544	11	9314546	T	C	0.193566	-0.346865	0.0401464	5.62119e-18	TMEM41B	CD4T
rs72850552	11	9324368	A	G	0.189749	-0.367606	0.0548336	3.56905e-11	TMEM41B	B
rs2290423	11	9428830	G	T	0.48964	1.77146	0.0577467	1.17668e-206	ENSG00000254397	CD4T
rs7122252	11	9430253	A	G	0.487459	0.885607	0.0505826	1.24229e-68	ENSG00000254397	B
rs11042350	11	9431662	T	C	0.487459	1.20677	0.0535097	1.27412e-112	ENSG00000254397	CD8T
rs67548305	11	9437252	A	T	0.421483	2.67888	0.37329	7.1571e-13	ENSG00000254397	Mono
rs7927350	11	9454872	A	C	0.51145	-1.09929	0.054812	1.79855e-89	ENSG00000254397	NK
rs1470896	11	9500583	A	G	0.507088	2.21664	0.451132	8.94191e-07	ENSG00000254397	DC
rs11042426	11	9564574	G	A	0.160305	0.41567	0.087359	1.95345e-06	WEE1	CD4T
rs581004	11	9718283	G	T	0.336968	0.369743	0.0633841	5.432e-09	SWAP70	CD4T
rs3741039	11	10500303	A	G	0.449836	0.216954	0.0395208	4.02783e-08	RNF141	CD4T
rs1462941	11	10541543	T	G	0.0883315	-0.759657	0.0987355	3.73292e-14	IRAG1-AS1	B
rs7102759	11	10555304	T	C	0.752999	-0.276366	0.0589748	2.7837e-06	IRAG1	Mono
rs12420508	11	10712748	T	C	0.0223555	0.921685	0.203044	6.40637e-06	DENND5A	NK
rs1047110	11	10878610	G	A	0.390403	0.171952	0.0362397	2.08657e-06	ZBED5-AS1	CD4T
rs7478978	11	11995853	A	T	0.81843	0.622203	0.0848689	2.27868e-13	DKK3	CD8T
rs1481876	11	13250624	G	A	0.574155	0.250868	0.0378664	3.47086e-11	BMAL1	CD4T
rs7924725	11	13611481	C	T	0.310175	0.280978	0.0548415	3.67102e-07	MICAL2	Mono
rs7933812	11	13644686	G	A	0.562704	-0.625737	0.0663627	3.38412e-20	FAR1-IT1	CD4T
rs12417546	11	13649775	T	C	0.313522	0.500455	0.0593879	3.5501e-17	FAR1	B
rs2173994	11	13668036	G	A	0.570338	-0.473118	0.0595677	5.87144e-15	FAR1-IT1	CD8T
rs10766104	11	13680837	C	G	0.363636	0.230781	0.0513527	7.96328e-06	FAR1	DC
rs7130044	11	13694102	C	T	0.321156	0.437526	0.04979	1.53015e-18	FAR1	Mono
rs1406692	11	13697865	A	T	0.570883	-0.336241	0.0609211	4.44849e-08	FAR1-IT1	NK
rs7944127	11	13709790	C	T	0.321156	0.964573	0.0460194	1.51563e-97	FAR1	CD4T
rs12273129	11	13716304	C	T	0.220829	0.665752	0.054212	1.15253e-34	FAR1	NK
rs7926942	11	13718009	C	T	0.321156	0.590857	0.0507145	2.2773e-31	FAR1	CD8T
rs7946902	11	14251762	T	C	0.375136	-0.440746	0.0578885	6.70478e-14	SPON1	CD4T
rs2303972	11	14281736	A	T	0.463468	-0.546685	0.0481657	5.2778e-28	SPON1	B
rs2303972	11	14281736	A	T	0.463468	-0.509965	0.0548828	1.1049e-19	SPON1	CD8T
rs74749286	11	14300813	A	G	0.104144	-0.337392	0.0545791	9.59138e-10	RRAS2	B
rs963212	11	14303186	G	A	0.424209	-0.614648	0.0529721	4.10267e-29	SPON1	NK
rs2915407	11	14308714	T	C	0.758451	0.300477	0.0514785	5.31685e-09	RRAS2	CD4T
rs2970332	11	14338889	A	G	0.757361	0.315945	0.0529077	2.34911e-09	RRAS2	CD8T
rs7952194	11	14407542	T	A	0.250273	-0.328854	0.0382445	8.06095e-18	RRAS2	NK
rs10766183	11	14509690	C	T	0.615594	-0.216331	0.0277718	1.84248e-14	COPB1	CD4T
rs1496167	11	14854961	T	A	0.286805	0.173368	0.0353256	9.21508e-07	PDE3B	CD4T
rs10832621	11	16490486	T	C	0.361505	-0.0866983	0.0155863	3.5045e-08	C11orf58	CD8T
rs6486310	11	16664195	T	C	0.837514	0.124236	0.0170689	3.37616e-13	C11orf58	CD4T
rs78520678	11	17077666	A	G	0.0163577	0.356861	0.049323	9.9255e-13	RPS13	B
rs214097	11	17269952	T	G	0.575791	-0.375773	0.0329668	4.25267e-30	NUCB2	CD8T
rs61881918	11	17272828	C	T	0.163577	-0.236042	0.0413565	1.14647e-08	NUCB2	CD4T
rs214068	11	17284103	C	T	0.57361	-0.462881	0.0305226	6.01184e-52	NUCB2	NK
rs10832771	11	17345702	A	G	0.294984	-0.27986	0.0626325	8.88546e-06	UEVLD	CD8T
rs7943884	11	18067399	T	C	0.257906	-0.47273	0.0506305	9.92286e-21	SAAL1	CD4T
rs11601413	11	18400136	A	C	0.119411	2.5394	0.0697121	1.88977e-179	LDHC	CD4T
rs7951953	11	18411103	T	C	0.821156	-2.21275	0.451927	9.77076e-07	LDHC	DC
rs2658549	11	18434593	A	G	0.880744	-0.242709	0.0440391	4.65467e-08	LDHA	Mono
rs7938977	11	18458768	G	A	0.315703	2.28322	0.437979	1.85811e-07	LDHC	CD8T
rs2289965	11	18707103	C	T	0.387132	0.542436	0.0568188	1.33804e-21	IGSF22	CD4T
rs2289965	11	18707103	C	T	0.387132	0.351712	0.0631426	3.35887e-08	IGSF22	CD8T
rs1108001	11	20277252	A	G	0.462923	-0.201526	0.0447548	6.70355e-06	HTATIP2	Mono
rs4757940	11	20360907	T	C	0.537623	-0.145658	0.0254714	1.07481e-08	HTATIP2	CD4T
rs10437608	11	20364060	A	G	0.55289	-0.167424	0.0348858	1.59292e-06	HTATIP2	NK
rs11602066	11	22618117	A	G	0.188731	0.259728	0.0568355	5.56219e-06	FANCF	Mono
rs3740615	11	22625820	A	G	0.190294	0.301074	0.0664633	5.90049e-06	FANCF	B
rs12577514	11	22661994	A	G	0.192475	0.354199	0.0534879	3.54301e-11	FANCF	CD4T
rs1055320	11	22812643	T	C	0.272083	-0.289297	0.0347551	8.51355e-17	SVIP	NK
rs11026804	11	22820036	A	G	0.587786	0.18429	0.0210472	2.02224e-18	SVIP	CD4T
rs11026804	11	22820036	A	G	0.587786	0.159939	0.0257949	5.63191e-10	SVIP	CD8T
rs712022	11	22821609	T	A	0.591058	0.222103	0.0303492	2.51256e-13	SVIP	B
rs11026836	11	22893622	T	A	0.239913	-0.349542	0.0781151	8.62862e-06	ENSG00000246225	CD4T
rs4112796	11	30318815	C	T	0.274264	-0.355272	0.0413832	9.08898e-18	ARL14EP	CD8T
rs11826681	11	30323336	C	G	0.274264	-0.474065	0.0403219	6.4986e-32	ARL14EP	B
rs56340204	11	30324550	T	G	0.275354	-0.537188	0.0305468	3.16903e-69	ARL14EP	CD4T
rs11031051	11	30334160	C	A	0.30916	-0.240312	0.0436354	3.64425e-08	ARL14EP	NK
rs4922580	11	32122390	C	G	0.527808	-0.516046	0.0541241	1.34968e-20	RCN1	CD8T
rs4922580	11	32122390	C	G	0.527808	-0.478505	0.0499005	8.35191e-21	RCN1	NK
rs7950083	11	32742068	T	C	0.625409	0.0810607	0.0172123	2.87375e-06	EIF3M	CD4T
rs117503248	11	33632926	T	C	0.0130862	0.779771	0.173404	7.7949e-06	PDHX	CD4T
rs831617	11	33701665	A	C	0.622683	-0.19304	0.0325287	2.94798e-09	CD59	CD4T
rs34734414	11	33839230	C	G	0.324973	0.209654	0.0336203	4.49081e-10	FBXO3	CD4T
rs1157669	11	34396323	C	T	0.520174	0.250438	0.0364552	6.43144e-12	CAT	NK
rs11032684	11	34422798	C	T	0.674482	0.286071	0.0438837	7.0855e-11	CAT	Mono
rs499406	11	34470394	C	T	0.583969	-0.189752	0.033617	1.65648e-08	CAT	B
rs12288820	11	34484379	G	C	0.502181	-0.168444	0.031093	6.0464e-08	CAT	CD4T
rs12288820	11	34484379	G	C	0.502181	-0.209079	0.0356529	4.51054e-09	CAT	CD8T
rs7952208	11	34942778	T	G	0.110142	-0.313903	0.0577898	7.17537e-08	APIP	CD4T
rs74324976	11	35128081	T	C	0.0997819	0.126794	0.0273029	3.92467e-06	CD44	CD4T
rs11033028	11	35215865	T	C	0.287895	-0.478326	0.0530224	1.0958e-18	ENSG00000251194	CD4T
rs11033028	11	35215865	T	C	0.287895	-0.33723	0.0641273	1.81154e-07	ENSG00000251194	CD8T
rs7122699	11	36408757	A	C	0.203926	-0.272158	0.050309	6.31213e-08	PRR5L	NK
rs7934094	11	43484157	G	T	0.208833	-0.189574	0.03904	1.41211e-06	API5	CD4T
rs10838158	11	43730972	A	G	0.696292	0.348334	0.0553829	3.18371e-10	HSD17B12	DC
rs10838158	11	43730972	A	G	0.696292	0.295332	0.0545773	6.25829e-08	HSD17B12	Mono
rs1878850	11	43798926	C	T	0.698473	0.298212	0.0520874	1.03294e-08	HSD17B12	NK
rs1061810	11	43856384	A	C	0.279171	-0.327492	0.0487475	3.25471e-11	HSD17B12	CD8T
rs57635800	11	43856935	A	G	0.278626	-0.306206	0.0481523	3.2184e-10	HSD17B12	B
rs57635800	11	43856935	A	G	0.278626	-0.43505	0.0365971	2.21906e-30	HSD17B12	CD4T
rs2074038	11	44066439	T	G	0.0992366	0.825394	0.0870324	2.10251e-20	ACCS	B
rs2074038	11	44066439	T	G	0.0992366	1.54374	0.0907916	1.84989e-56	ACCS	CD4T
rs2074038	11	44066439	T	G	0.0992366	1.03813	0.0906232	1.83206e-28	ACCS	CD8T
rs2074038	11	44066439	T	G	0.0992366	0.822796	0.0937945	8.60467e-18	ACCS	NK
rs2074038	11	44066439	T	G	0.0995624	0.6229	0.0700397	3.18941e-18	ACCS	Mono
rs7944676	11	44090498	G	A	0.310796	-0.182167	0.0402624	6.05419e-06	EXT2	CD4T
rs12290127	11	44602930	T	C	0.177208	-0.322759	0.0448952	6.51883e-13	CD82	B
rs7935166	11	44614997	A	G	0.126499	0.27481	0.052031	1.28017e-07	CD82	CD4T
rs7933067	11	44697807	T	C	0.0174482	-0.778295	0.163104	2.12882e-06	API5	NK
rs747614	11	45097630	C	A	0.262814	0.823936	0.0702309	1.10379e-29	TP53I11	CD8T
rs747614	11	45097630	C	A	0.262814	0.382052	0.067282	1.8328e-08	TP53I11	NK
rs11604720	11	45098290	C	T	0.262814	0.581666	0.0751023	2.56249e-14	TP53I11	CD4T
rs7109943	11	45153353	T	C	0.115427	0.410409	0.0849298	1.58599e-06	TP53I11	Mono
rs12418562	11	45351929	C	G	0.178844	1.51395	0.0774735	4.87281e-85	LINC02696	CD4T
rs12418562	11	45351929	C	G	0.178844	0.873783	0.0770733	8.60061e-30	LINC02696	CD8T
rs61882541	11	46033012	A	G	0.104144	0.460008	0.0985326	3.49251e-06	ENSG00000270072	CD8T
rs11038839	11	46254943	G	A	0.0207197	-0.84244	0.180884	3.68416e-06	LARGE2	B
rs141181296	11	46515820	T	C	0.0317287	0.602391	0.128873	3.40048e-06	NR1H3	Mono
rs182148782	11	46865507	G	A	0.0295405	-0.773092	0.167095	4.26092e-06	DDB2	Mono
rs11039017	11	46884287	G	A	0.118321	-0.44046	0.0791148	3.41098e-08	ACP2	CD4T
rs10769233	11	47051104	C	T	0.7012	0.36551	0.0635463	1.20768e-08	ACP2	CD8T
rs57323109	11	47171816	G	T	0.300436	-0.136732	0.0241528	1.50384e-08	ARFGAP2	CD4T
rs11039119	11	47180373	A	G	0.312977	-0.11716	0.0257609	5.41607e-06	ARFGAP2	CD8T
rs11039119	11	47180373	A	G	0.312977	-0.146549	0.0276116	1.11131e-07	ARFGAP2	NK
rs7395581	11	47224846	A	G	0.704471	0.317926	0.0661675	1.81267e-06	ACP2	NK
rs10838681	11	47253513	A	G	0.257361	-0.295907	0.0605554	1.02618e-06	ACP2	Mono
rs7116970	11	47673956	A	G	0.472737	-0.343306	0.0219597	4.31055e-55	FNBP4	CD4T
rs7935521	11	47701246	A	G	0.476554	-0.269724	0.0262835	1.0443e-24	FNBP4	CD8T
rs3886262	11	47795458	G	T	0.476554	-0.225049	0.0277864	5.53049e-16	FNBP4	B
rs2904127	11	47795738	G	A	0.477099	-0.221241	0.0294118	5.38636e-14	FNBP4	NK
rs2848626	11	57516515	T	C	0.757361	-0.710511	0.0365858	5.18985e-84	TIMM10	B
rs2848626	11	57516515	T	C	0.757361	-1.17136	0.0307326	0	TIMM10	CD4T
rs2848626	11	57516515	T	C	0.757361	-0.848008	0.0355516	9.45394e-126	TIMM10	CD8T
rs2848626	11	57516515	T	C	0.757361	-0.694076	0.0408681	1.09153e-64	TIMM10	NK
rs2649652	11	57556955	G	A	0.75627	-0.697918	0.0543874	1.0806e-37	TIMM10	Mono
rs2511992	11	57590870	A	G	0.767176	-0.504288	0.0581491	4.23397e-18	TIMM10	DC
rs541245	11	57778476	G	A	0.248637	0.315236	0.0345308	6.90441e-20	MED19	CD4T
rs184449174	11	57786349	T	C	0.0125409	0.674316	0.142397	2.53673e-06	MED19	CD8T
rs666021	11	57868438	G	A	0.247546	0.218255	0.0439551	8.1954e-07	MED19	NK
rs10896719	11	58234718	A	G	0.272628	0.219506	0.0435127	5.49297e-07	LPXN	B
rs117160967	11	58281962	A	G	0.0152672	-0.565739	0.111742	5.00494e-07	LPXN	CD4T
rs141057765	11	58472280	C	T	0.0174482	-0.613394	0.112114	5.79176e-08	LPXN	CD8T
rs141057765	11	58472280	C	T	0.0174482	-0.577172	0.113328	4.29219e-07	LPXN	NK
rs77760535	11	58970316	T	C	0.011488	1.10626	0.228631	1.53781e-06	CLP1	Mono
rs7950640	11	59096932	C	G	0.398582	-0.316602	0.065549	1.36531e-06	FAM111B	B
rs535933215	11	59104982	G	A	0.012035	-0.946761	0.207883	5.97931e-06	MS4A6A	Mono
rs11229840	11	59143453	G	T	0.206652	0.416433	0.0526994	7.96129e-15	FAM111A	B
rs610123	11	59180642	T	C	0.456925	0.251736	0.0549613	4.64417e-06	MPEG1	B
rs480682	11	59731482	G	T	0.0627045	0.679802	0.142581	2.17007e-06	ENSG00000255139	CD4T
rs638872	11	60176638	G	A	0.978735	-2.17231	0.219571	5.56067e-22	MS4A6A	CD4T
rs148738446	11	60295014	G	A	0.0164114	0.818065	0.182611	8.43196e-06	VPS37C	Mono
rs7944025	11	60375065	A	C	0.63904	2.621	0.381534	6.4292e-12	MS4A7	Mono
rs1838095	11	60379874	T	C	0.636314	2.71324	0.368563	1.81447e-13	MS4A7	DC
rs2197237	11	60401454	A	G	0.708833	2.21759	0.450941	8.75223e-07	MS4A14	Mono
rs3809088	11	60453947	C	T	0.607415	0.248907	0.0538736	4.39075e-06	TKFC	B
rs4939373	11	60490348	T	G	0.533806	0.229413	0.047727	1.79584e-06	MS4A1	CD4T
rs112003551	11	60792862	A	T	0.0567067	-0.315565	0.057912	6.53378e-08	CYB561A3	B
rs11230513	11	60882292	G	A	0.386587	-0.125772	0.0271846	4.26053e-06	PRPF19	CD4T
rs7105089	11	60892680	C	T	0.37241	-0.154448	0.0277215	2.52675e-08	TMEM109	CD8T
rs2285734	11	60914294	C	T	0.386587	-0.173562	0.0260101	2.50865e-11	TMEM109	CD4T
rs2074233	11	61017992	A	G	0.248637	-0.175673	0.0338137	2.04363e-07	CD6	CD8T
rs4939491	11	61026250	A	G	0.400763	-0.23202	0.0201947	1.49575e-30	CD6	CD4T
rs546241	11	61102140	G	A	0.598146	0.15768	0.0266197	3.15275e-09	CD5	CD4T
rs3019188	11	61486904	C	G	0.84133	-0.309017	0.0645498	1.69071e-06	TMEM216	B
rs72914292	11	61622732	T	C	0.0623543	0.469389	0.101838	4.66775e-06	UQCC3	DC
rs174536	11	61784455	C	A	0.336968	0.157366	0.0340127	4.25859e-06	TMEM258	B
rs7102974	11	61792563	T	C	0.0141767	0.550193	0.0623723	5.76578e-18	TMEM258	CD8T
rs7102974	11	61792563	T	C	0.0141767	0.487983	0.0681759	1.69847e-12	TMEM258	NK
rs174538	11	61792609	A	G	0.30807	0.266499	0.0154591	1.3542e-66	TMEM258	CD4T
rs174555	11	61812288	C	T	0.300981	0.571347	0.0689233	1.13621e-16	FADS1	CD8T
rs174568	11	61826344	T	C	0.333152	0.34746	0.0635763	4.62287e-08	FADS1	NK
rs968567	11	61828092	T	C	0.189204	2.14135	0.072058	4.62381e-194	FADS2	CD4T
rs968567	11	61828092	T	C	0.189204	1.25967	0.0833814	1.4494e-51	FADS1	CD4T
rs968567	11	61828092	T	C	0.189204	1.61189	0.0690255	1.31161e-120	FADS2	CD8T
rs968567	11	61828092	T	C	0.189204	1.289	0.0750705	4.4157e-66	FADS2	NK
rs61897793	11	61831875	A	G	0.187023	2.68295	0.372724	6.10126e-13	FADS2	Mono
rs61897795	11	61850697	G	A	0.168484	2.22126	0.450195	8.0645e-07	FADS2	B
rs2232944	11	62241663	A	G	0.411668	0.163684	0.0287648	1.71218e-08	CYB561A3	CD4T
rs1406384	11	62316058	T	C	0.878953	0.506449	0.0861337	4.10757e-09	ASRGL1	NK
rs7123323	11	62360105	C	T	0.880044	-0.380097	0.0772855	8.73952e-07	ASRGL1	Mono
rs1985927	11	62426065	C	T	0.760632	-0.148511	0.0273998	5.95495e-08	AHNAK	NK
rs61296092	11	62553366	C	T	0.393357	0.0943484	0.0166732	2.08948e-08	EEF1G	DC
rs7937146	11	62564408	G	A	0.396947	0.127528	0.0132822	7.88331e-22	EEF1G	B
rs80073436	11	62569821	C	T	0.0763359	0.279878	0.0593071	2.74382e-06	AHNAK	B
rs80073436	11	62569821	C	T	0.0763359	0.407534	0.0662014	1.12109e-09	AHNAK	CD4T
rs11231154	11	62594821	G	A	0.387132	0.281523	0.0519311	5.92381e-08	EML3	Mono
rs1893458	11	62656624	G	C	0.660851	-0.330967	0.0676844	1.1942e-06	C11orf98	CD4T
rs12291465	11	62669528	T	C	0.303162	0.377898	0.0599498	2.90835e-10	INTS5	CD8T
rs644616	11	62677326	G	T	0.695202	-0.47684	0.0534904	4.89994e-19	INTS5	CD4T
rs148248716	11	62683985	T	C	0.0278081	1.11497	0.128356	1.73166e-17	BSCL2	B
rs148248716	11	62683985	T	C	0.0278081	1.29427	0.0887388	2.00543e-43	BSCL2	CD4T
rs148248716	11	62683985	T	C	0.0278081	1.16433	0.115708	1.19695e-22	BSCL2	CD8T
rs148248716	11	62683985	T	C	0.0278081	1.8668	0.126176	1.6446e-44	BSCL2	NK
rs148248716	11	62683985	T	C	0.0273523	1.38215	0.150468	2.75394e-19	BSCL2	Mono
rs6856	11	62690803	C	T	0.244275	0.297889	0.057858	2.62399e-07	TTC9C	B
rs2850596	11	62692594	C	T	0.735551	-0.354505	0.0583039	1.19965e-09	TTC9C	NK
rs181164682	11	62694745	A	T	0.0268065	1.08963	0.140985	3.08456e-14	BSCL2	DC
rs72929469	11	62753936	T	A	0.245365	0.273941	0.048627	1.76563e-08	TTC9C	CD4T
rs2241908	11	62787770	G	A	0.339695	0.126161	0.0269382	3.25567e-06	TMEM179B	CD4T
rs2241908	11	62787770	G	A	0.339695	2.39122	0.418197	1.07912e-08	NXF1	Mono
rs2584918	11	62791913	C	T	0.044711	0.528734	0.0963416	5.2787e-08	STX5-DT	CD4T
rs4034	11	62852157	A	G	0.344057	-0.317096	0.0532579	2.61713e-09	TMEM223	Mono
rs12788513	11	62899841	T	C	0.156489	-0.230098	0.0513222	8.29166e-06	TMEM223	CD4T
rs4963228	11	63020734	C	T	0.557797	0.202838	0.0439607	4.51933e-06	PPP1R14B	CD4T
rs184874940	11	63286768	A	G	0.0109051	1.71208	0.33137	2.93348e-07	PLAAT2	CD4T
rs184874940	11	63286768	A	G	0.0109051	1.3922	0.306195	6.1888e-06	PLAAT2	CD8T
rs184874940	11	63286768	A	G	0.0109051	1.82004	0.295504	1.1001e-09	PLAAT2	NK
rs1404504	11	63507296	G	T	0.600327	0.272062	0.0459223	3.13473e-09	LGALS12	Mono
rs4086049	11	63551409	C	T	0.418757	-0.211586	0.0431747	9.54967e-07	PLAAT3	CD8T
rs9943597	11	63557729	C	A	0.406761	-0.149114	0.0281212	1.14195e-07	PLAAT3	NK
rs586713	11	63608018	G	C	0.570883	-0.354794	0.0515607	5.93973e-12	PLAAT3	CD4T
rs7111905	11	63611877	A	G	0.415485	0.452693	0.0720465	3.31364e-10	PLAAT3	B
rs7111905	11	63611877	A	G	0.415485	0.886382	0.0605495	1.58447e-48	PLAAT3	Mono
rs529302	11	63803326	A	C	0.400218	0.168281	0.0354121	2.34167e-06	WDR74	NK
rs143166934	11	63886280	T	C	0.0153173	-0.551643	0.117043	2.82476e-06	SF1	Mono
rs7121067	11	63922407	C	T	0.566521	-0.247939	0.0523441	2.52159e-06	NAA40	CD4T
rs10897468	11	63973628	G	A	0.452017	0.246774	0.0516295	1.7555e-06	NAA40	NK
rs320131	11	64019731	C	G	0.0567067	0.424361	0.0910043	3.58501e-06	MARK2	CD8T
rs12360719	11	64070848	A	G	0.0719738	0.187121	0.0409936	5.69587e-06	RASGRP2	NK
rs11608180	11	64173638	G	A	0.0757906	0.406304	0.0625169	1.33435e-10	TRPT1	CD4T
rs61761262	11	64233330	T	C	0.0528899	-0.357555	0.0546376	1.00172e-10	PRDX5	B
rs4672	11	64242407	A	G	0.0823337	0.351551	0.0706866	7.87488e-07	TRPT1	CD8T
rs11231742	11	64280084	G	A	0.148796	-0.238936	0.0391234	1.50657e-09	TRMT112	Mono
rs11231746	11	64303468	C	T	0.332061	-0.353339	0.0212001	2.28362e-62	PRDX5	NK
rs11231746	11	64303468	C	T	0.332061	-0.283572	0.0204653	1.16634e-43	TRMT112	NK
rs731703	11	64311234	A	G	0.325518	-0.26686	0.0199214	6.41186e-41	PRDX5	CD8T
rs1806967	11	64311471	G	A	0.0539804	-0.372052	0.0388998	1.03883e-20	TRMT112	B
rs1806967	11	64311471	G	A	0.0539804	-0.671315	0.0456087	4.08507e-44	TRMT112	CD4T
rs1806967	11	64311471	G	A	0.0539804	-0.346173	0.0366643	3.03205e-20	PRDX5	CD4T
rs1806967	11	64311471	G	A	0.0539804	-0.505587	0.039724	2.99865e-34	TRMT112	CD8T
rs61886886	11	64337016	T	C	0.370229	1.09903	0.0451541	7.47518e-131	ENSG00000236935	CD4T
rs61886886	11	64337016	T	C	0.370229	0.920949	0.0506403	6.65314e-74	ENSG00000236935	NK
rs479777	11	64340005	C	T	0.334787	0.682975	0.0549506	1.82165e-35	ENSG00000236935	B
rs479777	11	64340005	C	T	0.334787	0.883011	0.0544633	4.08407e-59	ENSG00000236935	CD8T
rs1199045	11	64350406	T	C	0.37241	-0.216239	0.0398135	7.19557e-08	CCDC88B	B
rs1199045	11	64350406	T	C	0.37241	-0.370775	0.0321866	1.05164e-30	CCDC88B	CD4T
rs1199045	11	64350406	T	C	0.37241	-0.272731	0.0344463	2.42178e-15	CCDC88B	CD8T
rs61886926	11	64366080	T	C	0.374591	-0.23008	0.0334607	6.15078e-12	CCDC88B	NK
rs10792431	11	64391478	C	T	0.629771	-0.315148	0.0531714	3.08465e-09	LINC02723	Mono
rs693235	11	64725290	C	A	0.911123	-0.308429	0.0380225	1.62115e-15	SF1	B
rs680273	11	64772163	C	G	0.911123	-0.413486	0.0387651	4.23788e-25	SF1	CD4T
rs593394	11	64779519	T	C	0.0866957	-0.705297	0.0949616	2.56712e-13	SF1-DT	CD4T
rs677298	11	64796736	G	A	0.0856052	0.328018	0.0364097	1.213e-18	SF1	CD8T
rs677298	11	64796736	G	A	0.0856052	0.316014	0.0330894	1.17511e-20	SF1	NK
rs73494258	11	64815607	A	T	0.102564	0.367176	0.0813997	7.37352e-06	CCDC88B	DC
rs7926812	11	64857481	G	T	0.116685	0.247797	0.0432276	9.90314e-09	EHD1	NK
rs7943238	11	64861899	A	T	0.881679	-0.294634	0.0546844	9.09881e-08	EHD1	B
rs656982	11	64888885	A	G	0.884951	-0.21356	0.0399286	1.12404e-07	EHD1	CD8T
rs1196903	11	64991538	A	G	0.613959	0.258973	0.0541532	2.02372e-06	PPP2R5B	B
rs551292	11	65008188	G	A	0.563795	-0.119755	0.0258281	4.06368e-06	ARL2	CD4T
rs534236	11	65032526	C	T	0.641767	0.211408	0.0443865	2.22237e-06	SNX15	B
rs193165731	11	65044428	T	C	0.0130862	0.604871	0.133488	6.6501e-06	BAD	CD8T
rs3850947	11	65073393	C	T	0.247001	0.0892063	0.0162684	4.17201e-08	FAU	CD4T
rs7933509	11	65176711	G	A	0.278626	-0.501398	0.0624796	1.01531e-15	CAPN1-AS1	NK
rs6591178	11	65177494	A	G	0.278626	-0.767703	0.0627312	5.68067e-32	CAPN1-AS1	B
rs6591179	11	65185634	G	T	0.12868	0.256509	0.0487335	1.76676e-07	SLC25A45	B
rs3825072	11	65186582	T	C	0.279171	-0.455075	0.0637154	9.17804e-13	CAPN1-AS1	CD8T
rs17881590	11	65198697	T	C	0.27699	-0.649861	0.0725849	1.93458e-18	CAPN1-AS1	CD4T
rs4930703	11	65215050	A	G	0.0774264	0.514455	0.110195	3.49227e-06	POLA2	CD8T
rs525141	11	65322321	C	G	0.914395	-0.440538	0.0923059	2.1205e-06	POLA2	CD4T
rs694243	11	65404726	T	C	0.730643	0.129856	0.0235025	4.30577e-08	NEAT1	CD8T
rs694243	11	65404726	T	C	0.730643	0.107392	0.0221258	1.2119e-06	NEAT1	Mono
rs512715	11	65423737	G	C	0.73446	0.137769	0.0238088	7.18775e-09	NEAT1	NK
rs35138901	11	65509352	C	T	0.0692475	0.247898	0.0544059	5.91706e-06	FAM89B	CD4T
rs111472085	11	65546236	A	G	0.0201745	-1.0303	0.192368	1.08083e-07	ESRRA	B
rs11601767	11	65548911	C	T	0.336423	0.242268	0.035692	2.06111e-11	LTBP3	CD4T
rs75325358	11	65562054	T	C	0.0311816	0.625253	0.13069	2.005e-06	CAPN1	Mono
rs80283068	11	65573802	T	C	0.0343511	0.573491	0.124199	4.4464e-06	EIF1AD	B
rs7130129	11	65587455	A	G	0.425845	-0.169197	0.0349649	1.30453e-06	EHBP1L1	CD4T
rs12419237	11	65597606	C	T	0.249727	-0.143032	0.0291344	1.08399e-06	SIPA1	CD4T
rs4608078	11	65600108	T	C	0.0207197	0.274761	0.060587	6.53699e-06	CCDC85B	NK
rs2306363	11	65638129	T	G	0.212105	-0.134786	0.0277316	1.38134e-06	SIPA1	NK
rs10896027	11	65653289	G	C	0.349509	-0.205354	0.0240743	1.46336e-17	RNASEH2C	CD8T
rs11227250	11	65670874	T	C	0.355507	-0.3081	0.0236739	1.01414e-38	RNASEH2C	CD4T
rs4930304	11	65695976	G	T	0.354417	-0.177633	0.0275532	1.85679e-10	RNASEH2C	B
rs4930304	11	65695976	G	T	0.354417	-0.240776	0.0249103	4.25072e-21	RNASEH2C	NK
rs145578354	11	65834856	C	G	0.0283533	-0.418772	0.0942326	9.92532e-06	GRK2	NK
rs11227332	11	65856268	G	A	0.196838	0.149509	0.0278441	7.89514e-08	FIBP	CD4T
rs596002	11	65877883	G	A	0.803162	1.19948	0.0395357	3.48952e-202	CTSW	CD4T
rs596002	11	65877883	G	A	0.803162	0.865577	0.0374848	5.64399e-118	CTSW	CD8T
rs1204650	11	65878109	C	A	0.804253	-0.317185	0.0313514	4.64041e-24	FIBP	NK
rs568617	11	65885771	T	C	0.195202	-0.484234	0.0220332	4.73364e-107	CTSW	NK
rs641018	11	65887922	C	G	0.195747	-0.506464	0.07361	5.96977e-12	CTSW	DC
rs585557	11	65896076	G	A	0.2012	0.237347	0.0325347	2.98215e-13	FIBP	CD8T
rs188745131	11	65954229	A	G	0.0224289	0.718734	0.157773	5.94643e-06	ZNRD2	Mono
rs11606402	11	65963482	T	G	0.468818	0.137849	0.030719	8.14361e-06	BANF1	Mono
rs11227368	11	65972899	T	C	0.458561	-0.157697	0.0257788	1.41613e-09	BANF1	B
rs649000	11	65975462	C	T	0.474918	-0.255439	0.0241642	4.06138e-26	BANF1	CD4T
rs7128076	11	65992163	C	T	0.380044	0.103378	0.0168954	9.43371e-10	DRAP1	CD4T
rs632578	11	66013724	A	C	0.449836	-0.12111	0.0237853	3.54691e-07	BANF1	CD8T
rs2241303	11	66052190	A	C	0.450382	-0.171393	0.0384863	9.51306e-06	RELA	B
rs186689050	11	66205253	T	G	0.0278081	-0.191393	0.042052	6.05946e-06	CFL1	CD4T
rs2017969	11	66271561	A	G	0.172301	1.31486	0.0815837	1.94653e-58	ENSG00000255320	CD4T
rs3132851	11	66288671	C	A	0.821156	0.165412	0.0353646	3.35048e-06	PACS1	CD4T
rs1785639	11	66332959	A	G	0.686478	0.489305	0.0616381	2.04897e-15	B4GAT1-DT	CD4T
rs3016316	11	66336586	A	T	0.909737	0.718383	0.0978284	4.66428e-13	RIN1	Mono
rs4930365	11	66408684	T	G	0.677754	0.28693	0.0606054	2.19699e-06	B4GAT1-DT	CD8T
rs11227481	11	66419273	T	C	0.02407	-0.494282	0.109776	7.59354e-06	GRK2	Mono
rs111442339	11	66421433	C	T	0.242094	0.193102	0.0398473	1.48191e-06	ZDHHC24	CD8T
rs7116921	11	66536383	C	T	0.238277	0.187665	0.0375177	5.67228e-07	ZDHHC24	CD4T
rs607736	11	66561406	A	G	0.297165	0.199796	0.0418026	1.75712e-06	DPP3-DT	CD4T
rs2242663	11	66567837	C	T	0.238277	0.544043	0.0433306	3.70182e-36	CTSF	CD4T
rs2242663	11	66567837	C	T	0.238277	0.448359	0.0529405	2.47285e-17	CTSF	NK
rs4930383	11	66572568	C	T	0.238277	0.468345	0.0524761	4.46023e-19	CTSF	CD8T
rs486584	11	66590655	T	C	0.516358	0.135786	0.0303246	7.54349e-06	CCS	CD8T
rs503250	11	66604595	T	C	0.516358	0.235305	0.0269469	2.49812e-18	CCS	CD4T
rs556759	11	66604919	T	C	0.516903	0.25412	0.032101	2.44746e-15	CCS	NK
rs1201342	11	66841050	C	G	0.784624	-0.27996	0.0604633	4.18787e-06	AP5B1	CD4T
11-67079036-T-A	11	67079036	A	T	0.0458015	0.531443	0.0722749	4.34198e-13	ANKRD13D	CD4T
11-67079036-T-A	11	67079036	A	T	0.0454048	-0.316602	0.0695681	6.07252e-06	POLD4	Mono
rs11227768	11	67326015	T	C	0.0103599	-0.567924	0.122955	4.41608e-06	AIP	NK
rs34614891	11	67376898	G	A	0.0207197	0.462531	0.104029	9.8297e-06	RAD9A	NK
rs4930427	11	67433348	T	C	0.419302	-0.500948	0.0398007	2.50822e-36	CORO1B	NK
rs872375	11	67438507	A	G	0.415485	-0.600309	0.0449216	9.88319e-41	CORO1B	B
rs872375	11	67438507	A	G	0.415485	-0.536275	0.0245342	6.48869e-106	CORO1B	CD4T
rs3741168	11	67467880	G	A	0.419847	-0.723282	0.0302001	9.31757e-127	CORO1B	CD8T
rs2276120	11	67497208	T	C	0.400985	-0.101153	0.0221718	5.76269e-06	GSTP1	Mono
rs4930436	11	67561866	A	G	0.43566	-0.196092	0.0242657	6.42095e-16	GSTP1	CD8T
rs4930444	11	67575109	A	G	0.430752	-0.57136	0.023248	2.24389e-133	GSTP1	CD4T
rs7948073	11	67607713	G	T	0.412759	-0.16314	0.0182227	3.47228e-19	GSTP1	NK
rs117340654	11	67615718	T	C	0.04253	0.416191	0.0788769	1.64977e-07	ANKRD13D	CD8T
rs10736660	11	67652384	A	G	0.803162	-0.373574	0.0777265	1.80041e-06	ACY3	B
rs72934576	11	67659539	A	G	0.025627	-0.42579	0.0911232	3.42519e-06	GRK2	CD4T
rs4435009	11	67684874	C	T	0.0321701	-0.656291	0.142354	4.60045e-06	CPT1A	CD8T
rs2514047	11	67693859	T	A	0.350402	-0.321242	0.0696724	5.14096e-06	GSTP1	Platelet
rs11605408	11	67919249	C	T	0.201745	-0.593016	0.066418	4.31646e-19	LINC02754	CD4T
rs117855350	11	67985794	T	A	0.0338059	-0.719991	0.157999	5.90359e-06	CPT1A	B
rs4244839	11	68018929	C	T	0.247546	0.249388	0.0469948	1.11618e-07	NDUFS8	Mono
rs1051806	11	68036607	T	C	0.181025	0.215233	0.0461573	3.58619e-06	TCIRG1	CD8T
rs3133269	11	68036689	T	C	0.732824	0.345927	0.0325325	2.08652e-26	TCIRG1	NK
rs4147779	11	68037340	A	G	0.750818	0.260617	0.0226434	1.17997e-30	NDUFS8	NK
rs4147779	11	68037340	A	G	0.750818	0.27964	0.061355	5.88157e-06	UNC93B1	NK
rs2075609	11	68049469	G	A	0.27699	0.222248	0.0336978	7.21538e-11	TCIRG1	CD4T
rs901827	11	68262547	T	C	0.45747	-0.695945	0.0559178	1.47284e-35	C11orf24	NK
rs3802746	11	68262705	A	C	0.288441	0.843	0.0493173	1.66228e-65	C11orf24	B
rs10791970	11	68266788	A	G	0.288441	0.656861	0.0630126	1.92108e-25	C11orf24	CD8T
rs10896314	11	68287061	T	G	0.358233	0.628963	0.0580338	2.27728e-27	C11orf24	CD4T
rs193251225	11	68313390	C	G	0.0109051	1.26313	0.276093	5.42705e-06	TPCN2	CD8T
rs312024	11	68326963	A	G	0.301527	0.3168	0.050267	2.93179e-10	C11orf24	Mono
rs624970	11	68463987	T	A	0.125409	-0.176963	0.0345995	3.83985e-07	NDUFV1	CD8T
rs4584583	11	68753604	C	A	0.69193	0.358886	0.0578213	8.23064e-10	TESMIN	CD4T
rs11228372	11	68829110	A	G	0.559978	-0.398026	0.0560582	1.24557e-12	IGHMBP2	B
rs1017641	11	68831315	C	T	0.366957	-0.290188	0.0517786	2.08974e-08	MRPL21	DC
rs7104351	11	68850418	G	A	0.294984	-0.313241	0.0363389	6.69617e-18	MRPL21	NK
rs604524	11	68862461	A	G	0.293893	-0.351937	0.036854	1.30346e-21	MRPL21	B
rs514296	11	68886714	T	G	0.293893	0.473813	0.060308	3.94856e-15	IGHMBP2	CD8T
rs602364	11	68894699	T	C	0.292803	-0.346734	0.029512	7.15356e-32	MRPL21	CD8T
rs507520	11	68898586	T	C	0.293348	0.838297	0.0543134	9.6002e-54	IGHMBP2	CD4T
rs583182	11	68911166	T	C	0.294438	-0.555088	0.0246517	2.81446e-112	MRPL21	CD4T
rs583182	11	68911166	T	C	0.294438	-0.343101	0.0457399	6.32644e-14	MRPL21	Mono
rs553875	11	68927676	G	T	0.302617	0.371757	0.0625801	2.84177e-09	IGHMBP2	NK
rs181743966	11	69191050	T	C	0.0136314	1.00232	0.223696	8.39319e-06	PPFIA1	NK
rs11235460	11	70163614	A	G	0.401309	0.253151	0.0545429	3.46197e-06	FADD	CD8T
rs11604809	11	70199230	T	C	0.400218	0.236014	0.04766	7.34429e-07	FADD	CD4T
rs67433166	11	70275498	A	T	0.122137	0.530113	0.0849255	6.63379e-10	CTTN-DT	CD8T
rs12289915	11	70285850	C	G	0.122683	0.767322	0.0991021	2.60539e-14	CTTN-DT	CD4T
rs2282481	11	70333566	T	C	0.339149	0.208801	0.0423084	8.00626e-07	PPFIA1	CD4T
rs77337298	11	71110794	T	C	0.0272628	0.880253	0.184801	2.21872e-06	PDE2A-AS2	NK
rs12792306	11	71455946	C	T	0.787895	0.371235	0.0512945	4.57628e-13	ENSG00000254682	B
rs732934	11	71475430	A	G	0.788441	0.537824	0.0357658	4.1777e-51	ENSG00000254682	CD8T
rs3794060	11	71476633	T	C	0.787895	0.661285	0.0332169	3.46397e-88	ENSG00000254682	CD4T
rs11604642	11	71511309	G	A	0.783533	0.523204	0.0463176	1.37325e-29	ENSG00000254682	NK
rs652197	11	72138695	T	C	0.870774	-1.69993	0.0968318	5.40042e-69	FOLR3	Mono
rs57395384	11	72510375	A	G	0.0687023	-0.242967	0.0512635	2.48698e-06	ANAPC15	CD8T
rs61895571	11	72610806	T	C	0.482007	-0.305252	0.0628944	1.42937e-06	PDE2A-AS2	CD4T
rs7102598	11	73189476	A	G	0.266085	0.227423	0.0490424	3.53029e-06	P2RY2	Mono
rs7123808	11	73271251	G	A	0.150491	0.315015	0.0645474	1.05887e-06	P2RY6	Mono
rs145597591	11	73631825	T	G	0.0114504	0.981302	0.220316	9.48211e-06	PPME1	CD8T
rs2511272	11	73816084	C	G	0.404035	-0.369629	0.0274885	3.21872e-41	MRPL48	CD4T
rs1792165	11	73837225	T	C	0.346783	-0.210247	0.0386859	5.4887e-08	MRPL48	B
rs1792193	11	73848684	G	A	0.345692	-0.201156	0.0340536	3.48293e-09	MRPL48	CD8T
rs12790445	11	73920008	C	T	0.0572519	0.366835	0.0757223	1.49347e-06	MRPL48	NK
rs72982975	11	73970090	A	G	0.236641	0.311982	0.0242053	5.19296e-38	UCP2	NK
rs2515087	11	73971827	T	C	0.39422	0.20614	0.0197994	2.19974e-25	UCP2	B
rs2515087	11	73971827	T	C	0.39422	0.291889	0.0233445	7.13878e-36	UCP2	CD8T
rs72982981	11	73973028	T	C	0.237186	0.503038	0.0275026	9.84338e-75	UCP2	CD4T
rs659366	11	73983709	T	C	0.359869	0.289703	0.0315011	3.69434e-20	UCP2	Mono
rs3019463	11	73986796	T	C	0.358779	0.215224	0.0415675	2.24638e-07	UCP2	DC
rs682602	11	73996313	A	T	0.505998	0.469141	0.0543431	2.67306e-17	ENSG00000287425	CD8T
rs590336	11	73997476	T	C	0.505453	0.670051	0.0435234	1.15276e-47	ENSG00000287425	CD4T
rs590336	11	73997476	T	C	0.505453	0.471887	0.0558166	1.1185e-16	ENSG00000287425	NK
rs6592551	11	74239815	T	C	0.545802	-2.55602	0.391234	6.42931e-11	P4HA3	CD8T
rs500608	11	74252696	A	C	0.546892	-0.864696	0.0615654	8.24802e-45	P4HA3	CD4T
rs10898982	11	74382223	A	G	0.490185	-0.25005	0.0561892	9.65281e-06	ENSG00000287425	B
rs12364885	11	74482113	G	A	0.416031	0.270037	0.0606574	9.57808e-06	LIPT2	CD8T
rs60455691	11	74493546	A	G	0.185387	-0.36904	0.0778249	2.45913e-06	LIPT2-AS1	CD4T
rs617343	11	74511061	C	G	0.633043	-0.248576	0.0527343	2.432e-06	LIPT2	CD4T
rs147564195	11	74747683	C	A	0.0141767	-0.675724	0.151983	9.83519e-06	COA4	B
rs17133461	11	74788779	A	G	0.299346	1.57103	0.0344378	0	XRRA1	CD4T
rs12225372	11	74893549	G	A	0.302617	1.26359	0.0427507	5.30628e-192	XRRA1	CD8T
rs12419929	11	74900390	T	C	0.301527	1.28169	0.0507741	1.35169e-140	XRRA1	B
rs12419929	11	74900390	T	C	0.301527	0.755295	0.0554331	2.83066e-42	XRRA1	Mono
rs61894839	11	74915321	A	G	0.299891	2.12055	0.471576	6.90487e-06	XRRA1	DC
rs10899051	11	74931506	A	G	0.301527	1.24668	0.0497265	1.03958e-138	XRRA1	NK
rs7110250	11	75189999	G	A	0.0196292	-0.798943	0.166522	1.87606e-06	PGM2L1	NK
rs7127461	11	75321474	C	G	0.314068	-0.267412	0.0558953	2.00483e-06	DGAT2	B
rs11236401	11	75357723	C	T	0.145583	0.25969	0.0535311	1.22719e-06	ARRB1	CD4T
rs12272818	11	75396945	T	C	0.0643402	-0.188061	0.0312347	2.52082e-09	RPS3	CD4T
rs3133187	11	75399545	G	A	0.0645514	-0.174721	0.0277971	5.08474e-10	RPS3	Mono
rs3094303	11	75403027	G	A	0.0654308	-0.140636	0.026957	2.25577e-07	RPS3	B
rs1783557	11	75508232	C	T	0.869684	-1.06086	0.0777418	2.13383e-42	GDPD5	CD4T
rs113130900	11	76441471	T	C	0.0577972	-0.6525	0.0945646	9.77839e-12	EMSY-DT	CD4T
rs603610	11	76904429	G	C	0.266085	0.439684	0.0500661	1.60492e-18	ACER3	CD4T
rs71469544	11	77119624	A	C	0.0806979	-0.38757	0.0844983	5.13809e-06	ALG8	B
rs505841	11	77378789	T	C	0.354962	0.348874	0.0587475	2.87569e-09	PAK1	NK
rs12418261	11	77565417	A	G	0.0965104	0.285219	0.0300477	1.95298e-20	CLNS1A	CD4T
rs11237264	11	77670706	C	T	0.339695	-0.262322	0.056561	4.03977e-06	PAK1	CD4T
rs689195	11	78070127	C	T	0.851145	0.141259	0.0251621	2.63155e-08	NDUFC2	CD4T
rs640016	11	78102895	C	T	0.153762	-0.315542	0.0432522	2.97771e-13	NDUFC2	Mono
rs7115272	11	78118132	C	T	0.147764	-0.198477	0.0251775	3.19356e-15	NDUFC2	NK
rs7101694	11	78142850	T	C	0.465649	-1.01026	0.0630494	8.78869e-58	KCTD21-AS1	CD4T
rs12288375	11	78831061	T	C	0.0366521	-0.493729	0.109658	7.59946e-06	PAK1	Mono
rs17144544	11	83077397	T	C	0.185387	-0.293555	0.0640701	5.25814e-06	RAB30-DT	NK
rs11233471	11	83109241	T	C	0.136314	-0.307123	0.060934	5.61648e-07	RAB30-DT	B
rs7107788	11	85637751	A	G	0.196838	0.181585	0.0323129	1.91413e-08	TMEM126A	CD4T
rs11234386	11	85709042	A	G	0.0332606	-0.770491	0.13833	3.36194e-08	SYTL2	CD4T
rs113744822	11	85764736	A	G	0.0714286	0.506876	0.103729	1.21389e-06	SYTL2	CD8T
rs11606656	11	85813059	C	G	0.268266	-0.270423	0.0449363	1.76663e-09	SYTL2	NK
rs61904326	11	86342701	T	C	0.165758	-0.198212	0.0431611	5.0037e-06	HIKESHI	NK
rs12289477	11	86344430	G	A	0.289531	0.144723	0.0244658	4.69682e-09	HIKESHI	CD4T
rs12289477	11	86344430	G	A	0.289531	0.167225	0.0294452	1.8242e-08	HIKESHI	CD8T
rs56153444	11	86353057	G	A	0.289531	0.173087	0.0365703	2.21232e-06	HIKESHI	B
rs11607554	11	86665299	A	G	0.469466	-0.333362	0.0670695	7.9936e-07	ME3	CD4T
rs2230081	11	88296197	A	G	0.0114504	2.56499	0.283272	8.26052e-19	RAB38	NK
rs217120	11	88303671	C	T	0.304798	-0.207024	0.0422288	1.12196e-06	CTSC	B
rs7948941	11	88364587	G	A	0.305344	0.419787	0.0385078	1.13586e-27	CTSC	Mono
rs72956882	11	90184898	G	A	0.189204	0.292074	0.0400318	2.96349e-13	CHORDC1	CD4T
rs2045460	11	93473071	C	T	0.48951	0.242936	0.0521272	3.66541e-06	SMCO4	DC
rs2658762	11	93492543	G	A	0.642312	-0.209439	0.0422218	7.03305e-07	SMCO4	Mono
rs68159082	11	93590944	C	T	0.0943293	0.579328	0.110223	1.83844e-07	SMCO4	CD4T
rs3132751	11	93767974	A	G	0.631952	-0.232697	0.0462079	4.75699e-07	C11orf54	CD4T
rs6483293	11	94131155	T	C	0.615049	0.298904	0.0640594	3.07059e-06	PANX1	CD4T
rs680695	11	94478988	G	A	0.295529	0.239171	0.0404969	3.50726e-09	MRE11	CD4T
rs476137	11	94480739	T	G	0.406216	0.231954	0.0436668	1.08482e-07	MRE11	CD8T
rs503612	11	95130022	A	C	0.411668	0.497186	0.05146	4.38909e-22	ENDOD1	CD4T
rs503612	11	95130022	A	C	0.411668	0.303322	0.0548543	3.20957e-08	ENDOD1	CD8T
rs75887387	11	95146961	T	G	0.179389	-0.328319	0.0736942	8.38329e-06	ENDOD1	NK
rs55974502	11	95184724	G	T	0.0288986	-0.726272	0.139542	2.40625e-07	LNCRNA-IUR	B
rs6483409	11	95325238	T	C	0.726281	-0.112417	0.0250162	7.90653e-06	CWC15	CD4T
rs12575636	11	95578096	G	T	0.197383	-0.319131	0.0662032	1.67971e-06	SESN3	CD8T
rs4409785	11	95578258	C	T	0.178299	-0.481158	0.0448763	2.49282e-25	SESN3	CD4T
rs4409785	11	95578258	C	T	0.178299	-0.36742	0.0462685	5.93799e-15	LNCRNA-IUR	CD4T
rs11021552	11	96364768	T	C	0.154853	0.324685	0.053451	1.83176e-09	CCDC82	B
rs11021552	11	96364768	T	C	0.154853	0.363896	0.0370522	1.06457e-21	CCDC82	CD4T
rs11021552	11	96364768	T	C	0.154853	0.310128	0.0425193	6.58907e-13	CCDC82	CD8T
rs117883580	11	101915283	A	G	0.063795	0.500784	0.109412	5.37534e-06	CEP126	CD4T
rs4363558	11	101946643	C	T	0.52072	-0.300733	0.0512788	4.50029e-09	CEP126	NK
rs484068	11	102397796	A	T	0.13904	-0.230627	0.0241704	1.40497e-21	TMEM123	CD4T
rs12285267	11	102475178	A	T	0.0752454	0.373819	0.0840978	9.87927e-06	DCUN1D5	B
rs117588360	11	102498468	T	A	0.0239913	-0.96373	0.207075	3.74264e-06	ENSG00000288528	CD4T
rs518604	11	104998504	A	G	0.54253	0.105822	0.0197647	8.59777e-08	CASP4	CD4T
rs7114768	11	105021000	C	T	0.161941	-0.162861	0.0309017	1.70465e-07	CASP1	NK
rs4550189	11	108115617	A	G	0.579607	-0.341908	0.0281229	5.22312e-34	ACAT1	CD4T
rs4550189	11	108115617	A	G	0.579607	-0.247217	0.0312191	2.3985e-15	ACAT1	CD8T
rs10789654	11	108138654	C	T	0.581788	-0.366209	0.0433399	2.92045e-17	ACAT1	NK
rs12794010	11	108142634	T	C	0.264995	-0.195053	0.0417764	3.02707e-06	ACAT1	B
rs228589	11	108222481	T	A	0.559433	-0.193926	0.0203891	1.88372e-21	ATM	NK
rs660429	11	108310784	C	A	0.556707	0.20815	0.0232372	3.31787e-19	ATM	CD4T
rs227056	11	108391670	T	C	0.56434	0.269648	0.0341586	8.45593e-15	NPAT	CD4T
rs74822968	11	108498446	A	G	0.134133	-0.451344	0.0748013	1.60046e-09	POGLUT3	CD4T
rs949286	11	108570916	C	G	0.489095	-0.331781	0.0609341	5.1831e-08	EXPH5	CD4T
rs10891104	11	110434633	T	A	0.27699	2.31278	0.432381	8.85393e-08	FDX1	NK
rs2083769	11	110441717	C	T	0.431298	2.12558	0.470459	6.24265e-06	FDX1	Mono
rs74362332	11	110684234	C	A	0.0954198	-0.236034	0.0515858	5.41317e-06	SDHD	NK
rs11214068	11	112055348	C	G	0.352236	0.598958	0.0693853	6.01103e-18	DIXDC1	CD4T
rs45569233	11	112171348	T	C	0.345692	0.346159	0.0684218	5.10028e-07	IL18	NK
rs138401851	11	112221376	C	T	0.0103599	2.23438	0.342645	1.16114e-10	LINC02762	CD8T
rs138401851	11	112221376	C	T	0.0103599	1.99948	0.288683	8.20701e-12	LINC02762	NK
rs142642522	11	112431809	T	C	0.0152672	-1.07202	0.240057	8.99087e-06	FDXACB1	NK
rs77291736	11	112879077	T	C	0.0283533	-0.735235	0.113572	1.56696e-10	NCAM1	NK
rs628041	11	113287593	C	T	0.758997	-0.299651	0.0663818	6.36024e-06	TTC12	CD8T
rs11214577	11	113333544	T	C	0.458015	-0.299358	0.0639671	3.31016e-06	ENSG00000270179	CD4T
rs11214589	11	113374326	A	G	0.487459	-0.371836	0.0552538	3.0195e-11	TTC12	CD4T
rs3887314	11	114393138	G	A	0.422574	-0.285253	0.0379816	5.90003e-14	C11orf71	CD4T
rs10891791	11	114988248	G	A	0.347874	0.157746	0.0348708	6.88623e-06	REXO2	NK
rs45593334	11	115218720	C	A	0.284624	0.338713	0.0720396	2.98174e-06	CADM1	CD8T
rs35820582	11	116599835	C	G	0.114333	0.37763	0.0780084	1.52076e-06	SIK3	Mono
rs180359	11	116728565	G	A	0.20229	-0.245284	0.0500272	9.4382e-07	ZPR1	B
rs12718462	11	116835003	C	T	0.0643402	-0.415547	0.0789307	1.75555e-07	SIK3	CD4T
rs4938343	11	117132812	C	G	0.816794	0.595837	0.0546425	1.09982e-27	SIDT2	B
rs76904522	11	117144147	A	G	0.157579	0.296678	0.0410072	4.66325e-13	PAFAH1B2	CD4T
rs7128382	11	117152771	C	A	0.817884	0.670887	0.0682939	8.91614e-23	SIDT2	Mono
rs68137714	11	117154641	G	A	0.159215	0.247531	0.0505335	9.66477e-07	PAFAH1B2	CD8T
rs4938352	11	117156765	A	G	0.816249	0.43363	0.0721082	1.81442e-09	TAGLN	Mono
rs7931335	11	117166089	T	C	0.817339	0.522512	0.0703919	2.64679e-13	TAGLN	B
rs236911	11	117214554	C	A	0.12868	-0.402089	0.0877633	5.26443e-06	IFT46	CD8T
rs2238006	11	117217076	C	A	0.210469	0.174772	0.0232365	5.41763e-14	PCSK7	CD4T
rs3882895	11	117219829	C	T	0.211014	0.135177	0.0285989	2.2826e-06	PCSK7	B
rs74830	11	117219842	T	C	0.390403	0.114771	0.0183968	4.41364e-10	PCSK7	CD8T
rs2277287	11	117225936	A	G	0.220284	0.124764	0.0210925	3.31732e-09	PCSK7	NK
rs580119	11	117345497	G	T	0.256816	0.175014	0.0375744	3.19587e-06	CEP164	CD4T
rs117619191	11	117377567	C	T	0.0245365	0.675536	0.152045	9.97239e-06	CEP164	B
rs10892182	11	117829071	A	G	0.32988	-0.435427	0.0592444	1.98683e-13	FXYD2	CD4T
rs496164	11	117840517	G	A	0.514177	-0.233689	0.0509358	4.47689e-06	FXYD6	Mono
rs11216812	11	118201047	A	G	0.154853	0.422808	0.0781773	6.36205e-08	JAML	CD8T
rs12286604	11	118214013	A	G	0.18157	0.612843	0.0813738	5.02741e-14	JAML	NK
rs1793141	11	118237288	A	G	0.730643	-0.530943	0.0655081	5.27467e-16	MPZL3	CD8T
rs12577061	11	118250838	C	G	0.541985	-0.398157	0.061458	9.26285e-11	MPZL3	NK
rs1715453	11	118254362	C	T	0.547437	-0.736272	0.0481878	1.05183e-52	MPZL3	CD4T
rs10892230	11	118255967	A	C	0.189204	0.652647	0.038345	5.79736e-65	JAML	CD4T
rs60618948	11	118285099	A	G	0.36096	0.0920862	0.0112189	2.24648e-16	CD3E	CD4T
rs3759009	11	118303135	A	G	0.314068	1.56613	0.0483526	3.82452e-230	CD3E	NK
rs4938502	11	118309226	G	T	0.677208	0.0613664	0.0121168	4.09368e-07	CD3E	CD8T
rs7110837	11	118328580	G	A	0.721374	-0.0966037	0.0113305	6.31581e-17	CD3D	CD4T
rs45508093	11	118353344	G	A	0.190294	-0.271779	0.0171351	3.65893e-50	CD3G	CD4T
rs45508093	11	118353344	G	A	0.190294	-0.157968	0.0214989	4.50878e-13	CD3G	CD8T
rs2277296	11	118679813	C	T	0.223555	-0.174409	0.027885	3.98561e-10	DDX6	NK
rs11216956	11	118704617	A	G	0.228462	-2.45514	0.407309	1.66207e-09	DDX6	CD4T
rs6589677	11	118713262	G	A	0.869138	-0.525877	0.0678098	2.3768e-14	ENSG00000278376	CD4T
rs569770	11	118713789	C	T	0.635224	-0.571239	0.0472295	1.12301e-33	ENSG00000255422	Mono
rs569770	11	118713789	C	T	0.636214	-0.313471	0.054262	1.0472e-08	ENSG00000278376	Mono
rs715412	11	118813901	A	G	0.200654	-0.143087	0.0273468	1.67409e-07	DDX6	CD8T
rs11607569	11	119009958	C	T	0.233915	0.342985	0.0378001	1.15073e-19	TRAPPC4	NK
rs10111	11	119015407	T	C	0.235005	0.346182	0.0358969	5.22282e-22	TRAPPC4	CD8T
rs11820805	11	119018121	C	T	0.281352	0.260339	0.0539528	1.39779e-06	TRAPPC4	Mono
rs7113753	11	119018668	A	G	0.281897	-0.147928	0.0171408	6.12604e-18	RPS25	CD4T
rs7113753	11	119018668	A	G	0.281897	-0.127557	0.0184426	4.63161e-12	RPS25	NK
rs569	11	119023577	G	A	0.233915	0.488565	0.0788242	5.7128e-10	ENSG00000254428	CD4T
rs8192696	11	119024976	T	C	0.227917	0.286205	0.0461665	5.66724e-10	TRAPPC4	B
rs8192696	11	119024976	T	C	0.227917	0.330723	0.0344282	7.19177e-21	TRAPPC4	CD4T
rs74888816	11	119027252	T	C	0.0880744	-0.151472	0.0237493	2.8659e-10	RPS25	Mono
rs1185460	11	119072723	G	A	0.380589	0.523571	0.0455274	1.31721e-30	HMBS	CD4T
rs571445	11	119117261	A	G	0.562704	-0.242362	0.0446808	5.81839e-08	DPAGT1	CD4T
rs71484135	11	119318422	T	C	0.111232	-0.28153	0.0621763	6.75407e-06	CENATAC	CD8T
rs7931873	11	119951141	A	G	0.503272	-0.25368	0.0521248	1.33826e-06	SC5D	NK
rs949055	11	120908811	T	C	0.648855	-1.77407	0.0650502	6.00419e-120	GRIK4	NK
rs77726126	11	121282847	G	T	0.0752454	0.557958	0.102789	7.31701e-08	SC5D	B
rs74900182	11	121293341	T	C	0.0714286	0.625019	0.0762121	8.14545e-16	SC5D	CD4T
rs74900182	11	121293341	T	C	0.0714286	0.51327	0.0868625	4.87393e-09	SC5D	CD8T
rs571531	11	121420643	A	G	0.493457	-0.366389	0.0619663	4.76904e-09	SORL1-AS1	CD4T
rs117797985	11	122505683	T	C	0.023446	-0.382472	0.0857644	9.24653e-06	HSPA8	B
rs3134425	11	122838470	C	T	0.61723	0.331177	0.0674807	1.09293e-06	CRTAM	CD4T
rs2370794	11	122844074	G	A	0.31843	0.538559	0.0657985	2.72372e-16	CRTAM	NK
rs7109713	11	122875190	A	T	0.0937841	0.787674	0.0982199	3.27933e-15	JHY	CD4T
rs9735013	11	122928894	T	C	0.101963	2.12732	0.470075	6.02814e-06	CRTAM	B
rs7933208	11	123068632	C	T	0.046892	-0.189063	0.0396948	2.22205e-06	HSPA8	CD4T
rs77669564	11	123425858	T	C	0.125291	0.456182	0.0795225	1.34643e-08	GRAMD1B	DC
rs17671708	11	123435464	C	T	0.130744	0.356856	0.0716527	7.60753e-07	GRAMD1B	Mono
rs56222026	11	123455943	A	G	0.160851	0.587722	0.0832175	3.26432e-12	GRAMD1B	CD8T
rs56383769	11	123459159	A	T	0.214831	0.493372	0.0695504	2.63651e-12	GRAMD1B	CD4T
rs117747060	11	124306243	G	A	0.0131291	-0.627373	0.140567	9.10028e-06	HSPA8	Mono
rs11219821	11	124871876	T	C	0.455834	0.53047	0.0594647	4.63092e-19	ROBO3	CD8T
rs11219822	11	124876748	C	A	0.44711	0.817439	0.0530723	1.57796e-53	ROBO3	CD4T
rs3809054	11	124954170	T	C	0.52181	0.286452	0.0587978	1.10576e-06	CCDC15	CD8T
rs77824764	11	124963284	T	C	0.142312	0.507028	0.0865933	6.66231e-09	CCDC15	NK
rs12786248	11	124983794	T	C	0.143402	0.509601	0.090747	1.95861e-08	CCDC15	CD4T
rs12271663	11	124996493	G	A	0.142312	0.403418	0.0859119	3.06924e-06	ROBO3	NK
rs10893318	11	125089936	C	A	0.284624	0.201321	0.0404485	7.72432e-07	TMEM218	CD4T
rs7118508	11	125102936	A	G	0.429117	2.1426	0.466724	4.41974e-06	SLC37A2	Mono
rs138196818	11	125423352	G	T	0.0174482	-1.07896	0.223681	1.65382e-06	FAM118B	CD4T
rs12804009	11	125568906	A	G	0.340785	-0.35928	0.0283035	6.39945e-37	EI24	CD4T
rs12804009	11	125568906	A	G	0.340785	-0.248321	0.0346079	7.21764e-13	EI24	CD8T
rs2702023	11	125595125	G	C	0.619464	-0.225895	0.0505275	8.85964e-06	EI24	DC
rs512115	11	125770981	T	C	0.438931	-0.235464	0.0405491	8.81111e-09	PUS3	CD4T
rs487793	11	126188920	T	C	0.653762	0.266761	0.0543399	9.14866e-07	FOXRED1	NK
rs670712	11	126190771	A	G	0.39422	0.288203	0.0500142	8.29098e-09	FAM118B	Mono
rs10790795	11	126225672	G	C	0.237186	-0.330264	0.0520726	2.26251e-10	FOXRED1	CD4T
rs595022	11	126287084	T	C	0.258997	-0.197808	0.0388075	4.20019e-07	DCPS	CD4T
rs635686	11	126311104	C	G	0.754635	0.329614	0.0596768	4.35077e-08	FOXRED1	CD8T
rs603758	11	126333842	C	G	0.754089	-0.277843	0.0495847	2.79117e-08	ST3GAL4	NK
rs56400530	11	126878531	A	T	0.149344	0.322276	0.0710085	6.43241e-06	SRPRA	Mono
rs11221332	11	128511079	T	C	0.200654	0.176307	0.0304998	7.44406e-09	ETS1	NK
rs61907765	11	128522042	T	C	0.199019	0.261635	0.0229783	4.89852e-30	ETS1	CD4T
rs7117118	11	128526843	G	A	0.200109	0.160111	0.0340278	2.53491e-06	ETS1	B
rs4129229	11	128546047	T	A	0.315158	0.161395	0.0238546	1.326e-11	ETS1	CD8T
rs11221452	11	128737166	T	G	0.177208	2.10956	0.474033	8.57904e-06	SENCR	B
rs118010070	11	128870077	A	G	0.016317	0.959727	0.192924	7.92218e-07	ST14	DC
rs12787133	11	129370084	C	T	0.194656	0.435716	0.0809392	9.32969e-08	ARHGAP32	CD4T
rs2323774	11	129855091	T	C	0.510905	0.850935	0.0525942	7.0651e-59	TMEM45B	CD4T
rs691943	11	129857917	T	C	0.708833	0.588965	0.062291	2.69919e-20	ENSG00000287426	CD4T
rs28365809	11	130159766	C	T	0.1494	-0.48692	0.0797554	1.52341e-09	ST14	B
rs28365809	11	130159766	C	T	0.149344	-0.349785	0.0724798	1.63619e-06	ST14	Mono
rs10750454	11	130894645	T	A	0.354417	-0.24618	0.0393279	5.95442e-10	SNX19	CD4T
rs10894279	11	130901873	C	T	0.387677	-0.238461	0.0489758	1.12194e-06	SNX19	NK
rs3751039	11	130903181	A	G	0.458015	-0.26863	0.0494731	5.64081e-08	SNX19	CD8T
rs2236657	11	134034290	A	C	0.2012	-0.39754	0.0794094	6.67405e-07	LINC02731	CD4T
rs11607699	11	134223994	C	G	0.119411	0.299759	0.0667507	7.09836e-06	NCAPD3	CD4T
rs11822913	11	134401751	A	T	0.149945	-0.43521	0.0923683	2.84349e-06	B3GAT1	CD8T
rs78760579	11	134411438	G	T	0.151581	-0.612845	0.086149	1.12902e-12	B3GAT1	NK
rs12312044	12	127115	T	C	0.251363	2.31728	0.431541	7.89115e-08	IQSEC3	DC
rs2369280	12	399693	T	G	0.732279	2.15459	0.464126	3.44385e-06	CCDC77	CD4T
rs11063529	12	548238	A	G	0.235005	2.15037	0.465035	3.7641e-06	B4GALNT3	CD8T
rs11063534	12	548612	C	G	0.230098	2.21851	0.450753	8.58395e-07	B4GALNT3	NK
rs10849333	12	610145	T	G	0.294438	-0.269719	0.0545519	7.6435e-07	NINJ2	Mono
rs55779635	12	641826	T	C	0.164122	0.933936	0.0792726	4.8724e-32	NINJ2-AS1	CD4T
rs55800929	12	643194	A	G	0.160851	0.327066	0.0612199	9.16855e-08	NINJ2-AS1	Mono
rs6489710	12	667842	T	G	0.357688	-0.707465	0.0566186	7.92159e-36	NINJ2	CD4T
rs953361	12	892641	A	G	0.364776	0.298606	0.059091	5.25543e-07	RAD52	CD4T
rs10774481	12	991471	C	G	0.53108	0.237782	0.038177	7.21349e-10	ERC1	CD4T
rs7974198	12	1008644	G	A	0.45747	-0.255854	0.053175	1.75454e-06	ERC1	NK
rs12423378	12	1837025	C	A	0.123228	-0.433237	0.0937423	4.36251e-06	NRIP2	CD4T
rs61916603	12	2732881	G	A	0.046892	-0.452906	0.100395	7.29566e-06	FKBP4	B
rs2074985	12	2869088	A	G	0.360414	-0.190218	0.0404955	2.63662e-06	RHNO1	CD8T
rs2070990	12	2889726	G	A	0.354417	-0.222317	0.0316199	2.05158e-12	RHNO1	CD4T
rs4765727	12	3330031	A	G	0.7593	0.343121	0.0649505	1.59639e-07	CACNA2D4	Mono
rs7311123	12	3454323	T	C	0.652672	-0.200695	0.0431063	3.7109e-06	FKBP4	CD8T
rs241977	12	3726372	A	G	0.239913	0.346652	0.06041	9.56173e-09	CRACR2A	NK
rs2336757	12	3905192	G	A	0.146129	0.844493	0.0947642	5.03409e-19	PARP11-AS1	CD8T
rs609018	12	3962735	G	T	0.448201	-0.391385	0.0411415	1.84977e-21	PARP11-AS1	CD4T
rs187226015	12	4320174	A	C	0.0408942	0.593081	0.124548	2.23343e-06	TIGAR	CD4T
rs68144469	12	4668308	A	G	0.154308	-0.246578	0.0498265	7.46949e-07	DYRK4	CD4T
rs11612266	12	5297641	G	T	0.0164114	-0.847789	0.180808	3.17239e-06	ZNF384	Mono
rs1861835	12	5428946	A	G	0.0967366	0.381009	0.0807962	2.81784e-06	LTBR	DC
rs118083374	12	5917006	A	G	0.0141767	1.11053	0.246849	7.72516e-06	CD4	NK
rs917568	12	6119258	A	G	0.628135	-2.12644	0.470268	6.1374e-06	CD9	DC
rs12832334	12	6154369	A	C	0.036105	2.19034	0.171779	2.37149e-34	CD9	Mono
rs797773	12	6198400	T	C	0.395311	-0.419093	0.0657066	1.7912e-10	CD9	B
rs186355289	12	6244992	C	T	0.0185387	0.982419	0.198328	8.69992e-07	CD27	NK
rs7964163	12	6372004	A	G	0.10687	2.12197	0.47126	6.71272e-06	LTBR	B
rs1059501	12	6451407	T	G	0.561614	-0.126165	0.0223682	2.26966e-08	CD27	CD4T
rs1059501	12	6451407	T	G	0.561614	0.252029	0.0490653	2.79761e-07	CD27-AS1	NK
rs2041388	12	6453670	A	G	0.279171	0.294094	0.0588918	5.92002e-07	TAPBPL	DC
rs2532496	12	6455282	G	A	0.299346	0.489105	0.0342064	2.23138e-46	TAPBPL	CD4T
rs2243750	12	6458621	C	T	0.29771	0.570908	0.0360068	1.28718e-56	TAPBPL	NK
rs2534711	12	6461655	G	T	0.2988	0.500531	0.0489917	1.67014e-24	TAPBPL	B
rs2534711	12	6461655	G	T	0.2988	0.500435	0.03693	7.82773e-42	TAPBPL	CD8T
rs12964	12	6463025	C	T	0.497819	-0.259252	0.0485455	1.17424e-07	VAMP1	B
rs2532491	12	6467693	C	T	0.725191	-0.284996	0.038852	2.21024e-13	VAMP1	CD4T
rs2532491	12	6467693	C	T	0.725191	-0.280234	0.0518115	8.13151e-08	VAMP1	NK
rs2058288	12	6469706	C	T	0.320065	0.271158	0.0539509	5.00789e-07	TAPBPL	Mono
rs6489718	12	6495252	T	C	0.277535	0.23592	0.02919	6.35974e-16	MRPL51	CD4T
rs6489718	12	6495252	T	C	0.277535	-0.298389	0.0393939	3.6052e-14	MRPL51	Mono
rs6489721	12	6534150	C	T	0.21374	-0.138748	0.0250268	2.95679e-08	GAPDH	Mono
rs3741915	12	6534761	G	T	0.282443	0.103682	0.0185647	3.09406e-08	GAPDH	NK
rs10735060	12	6547542	C	A	0.707197	0.096361	0.0189728	4.61224e-07	GAPDH	CD8T
rs6489726	12	6632821	A	G	0.905125	-0.408902	0.0846512	1.59997e-06	NCAPD2	CD4T
rs4764623	12	6635698	C	G	0.550709	0.277326	0.0610896	6.397e-06	LPAR5	NK
rs6786	12	6666801	G	A	0.611778	0.351311	0.0507057	4.25558e-12	ZNF384	CD4T
rs6489731	12	6737936	G	A	0.758451	0.172066	0.0321128	1.06751e-07	MLF2	B
rs35039612	12	6746069	G	A	0.22301	-0.277786	0.0267671	3.12618e-25	MLF2	CD4T
rs2302366	12	6753093	C	G	0.364231	-0.164973	0.0249671	3.90556e-11	MLF2	CD8T
rs2302366	12	6753093	C	G	0.364231	-0.188586	0.0269044	2.39194e-12	MLF2	NK
rs61916272	12	6791399	G	C	0.445474	0.271006	0.0545348	8.03327e-07	PEX5	CD8T
rs6489739	12	6873183	C	A	0.303162	0.619503	0.0429387	3.46977e-47	SPSB2	CD4T
rs6489739	12	6873183	C	A	0.303162	0.740787	0.0569394	1.07207e-38	SPSB2	NK
rs112225089	12	6873358	G	C	0.207743	0.658025	0.0654182	1.24039e-22	SPSB2	B
rs7314788	12	6878008	C	T	0.299346	0.648815	0.0517859	5.1948e-36	SPSB2	CD8T
rs10849531	12	6881384	G	A	0.29771	-0.0898243	0.018379	1.02211e-06	TPI1	CD8T
rs2269360	12	6884712	G	A	0.302072	0.433503	0.0535927	6.02356e-16	SPSB2	Mono
rs11064444	12	6884725	T	C	0.381134	0.165521	0.020552	8.03011e-16	TPI1	CD4T
rs7955787	12	6913659	A	G	0.287895	0.342299	0.0611847	2.93274e-08	ENO2	NK
rs7303722	12	6924660	C	T	0.267176	-0.127844	0.0228073	2.76042e-08	C12orf57	CD8T
rs61917871	12	6943815	A	G	0.0474373	0.274578	0.0455078	2.3366e-09	C12orf57	CD4T
rs7965269	12	6943859	T	C	0.305344	0.261127	0.0588027	8.96541e-06	LRRC23	B
rs3087835	12	6943922	G	A	0.305889	0.17373	0.0234769	1.36162e-13	C12orf57	B
rs1044189	12	6943986	C	A	0.301527	-0.113947	0.024454	3.64406e-06	C12orf57	NK
rs142771572	12	6964742	T	G	0.0359869	-0.660808	0.146004	6.81568e-06	CD27-AS1	B
rs7308467	12	7091187	C	T	0.31843	0.320796	0.0575876	3.35043e-08	C1RL-AS1	B
rs3782925	12	7109428	T	C	0.345147	0.50278	0.057001	1.13896e-18	C1RL-AS1	CD4T
rs3782925	12	7109428	T	C	0.345147	0.350052	0.0583978	2.04391e-09	C1RL-AS1	NK
rs34094718	12	7110607	T	C	0.0757906	-0.624863	0.104287	2.99633e-09	C1RL-AS1	CD8T
rs2167285	12	7131705	T	C	0.562159	-0.391967	0.0513598	2.31514e-14	CLSTN3	CD4T
rs2167285	12	7131705	T	C	0.562159	-0.465227	0.0515751	1.87417e-19	CLSTN3	CD8T
rs2167285	12	7131705	T	C	0.562159	-0.658626	0.0444251	1.0015e-49	CLSTN3	NK
rs10161103	12	7216491	A	C	0.302617	-0.427901	0.0577914	1.31903e-13	PEX5	CD4T
rs138082772	12	7728546	T	C	0.119956	-0.401117	0.0677658	4.59239e-09	USP5	B
rs12310416	12	7760079	G	A	0.400218	0.429827	0.0667351	1.18848e-10	CLEC4C	DC
rs7135073	12	7804380	G	A	0.520174	0.502535	0.0978501	2.81007e-07	SLC2A14	CD4T
rs11056033	12	7836263	T	C	0.575245	-0.306555	0.0609005	4.81089e-07	SLC2A14	CD8T
rs11056780	12	7988927	C	T	0.565976	-2.24141	0.446147	5.0659e-07	SLC2A3	Mono
rs7294894	12	7994770	G	C	0.430752	0.338713	0.0626851	6.53903e-08	SLC2A3	DC
rs2072449	12	8058041	G	A	0.695747	0.754768	0.0655924	1.21718e-30	C3AR1	Mono
rs117078140	12	8119869	G	A	0.0109051	1.73913	0.271783	2.50954e-10	CLEC4A	B
rs74059866	12	8518382	G	A	0.2012	0.51429	0.0698654	1.82319e-13	CLEC4D	Mono
rs7299659	12	8544065	A	G	0.166848	0.391859	0.0833103	2.55604e-06	CLEC4E	Mono
rs1805733	12	8936676	C	A	0.452563	-0.279816	0.0228039	1.30328e-34	M6PR	NK
rs11048353	12	8972780	A	C	0.354417	0.204381	0.0252117	5.20601e-16	M6PR	CD4T
rs74753972	12	8982492	G	A	0.353871	0.153734	0.0248728	6.37686e-10	M6PR	CD8T
rs7953214	12	9007409	A	C	0.357143	-0.767458	0.0589249	1.16459e-35	LINC00987	CD4T
rs3026252	12	9007638	A	G	0.307525	-0.458632	0.0647789	2.89711e-12	PZP	CD8T
rs3026252	12	9007638	A	G	0.307525	-1.04075	0.0603069	9.80705e-67	A2M-AS1	NK
rs1805674	12	9008399	C	T	0.307525	-0.85429	0.0499216	1.1945e-65	A2M-AS1	CD8T
rs1805670	12	9011430	C	T	0.30807	-0.585946	0.0492541	1.23569e-32	KLRG1	CD8T
rs12812329	12	9015192	C	T	0.307525	-0.894861	0.0537963	3.93597e-62	KLRG1	NK
rs11048496	12	9019825	A	G	0.357143	-0.392766	0.0513395	2.00392e-14	KLRG1	CD4T
rs17730331	12	9025836	G	A	0.357688	-0.710261	0.0536637	1.12139e-36	LINC00987	CD8T
rs17730331	12	9025836	G	A	0.357688	-0.782029	0.0606739	5.15069e-35	LINC00987	NK
rs7957626	12	9046852	T	A	0.359869	-0.692258	0.0519552	1.67576e-40	A2M-AS1	CD4T
rs7300547	12	9410118	T	C	0.0320513	0.676729	0.143912	3.00256e-06	CLEC2B	DC
rs7301615	12	9583033	G	C	0.587241	0.277922	0.0518169	8.16053e-08	KLRB1	CD4T
rs117764025	12	9630215	T	C	0.0490731	-0.503162	0.10767	3.41717e-06	CD69	CD4T
rs4763717	12	9645270	C	T	0.443839	-0.10067	0.0179619	2.08715e-08	CLEC2D	CD4T
rs7961262	12	9651630	G	C	0.101418	0.830641	0.0429285	4.74166e-70	ENSG00000284634	CD4T
rs35671537	12	9664799	G	A	0.103053	0.512867	0.0504067	4.28626e-23	ENSG00000284634	CD8T
rs11052282	12	9667484	A	C	0.0997819	-0.613913	0.0994629	1.01555e-09	ENSG00000257027	CD4T
rs11052282	12	9667484	A	C	0.0997819	0.53634	0.0427221	1.95229e-33	ENSG00000284634	NK
rs3764021	12	9681032	T	C	0.454198	0.294808	0.030768	9.55315e-22	CLEC2D	B
rs2080211	12	9685402	C	T	0.556707	-0.198589	0.0328103	2.08645e-09	ENSG00000284634	B
rs741200	12	9717819	G	T	0.443293	-0.110128	0.0197914	3.46675e-08	CLEC2D	CD8T
rs741200	12	9717819	G	T	0.443293	-0.157942	0.0329832	1.96245e-06	CLEC2D	NK
rs7313141	12	9869549	G	T	0.194111	-0.182944	0.0275381	3.06689e-11	CLEC2B	NK
rs7314437	12	9958600	G	A	0.266085	1.08385	0.0409837	4.06308e-154	CLEC12A	Mono
rs144371859	12	9964497	T	G	0.0430752	1.13224	0.154999	6.09879e-13	CLEC12A	NK
rs61913541	12	9976937	C	T	0.26554	0.734748	0.0631086	2.50261e-31	CLEC12A	DC
rs16910526	12	10118488	C	A	0.082879	-0.386971	0.0818686	2.64549e-06	RIMKLB	CD4T
rs10845064	12	10202762	T	C	0.0866957	-0.648004	0.124787	2.5592e-07	LINC02446	CD4T
rs11612335	12	10321497	G	A	0.323337	0.130962	0.0186952	2.46734e-12	KLRD1	NK
rs1382265	12	10381206	C	T	0.806979	0.346889	0.0234933	2.44876e-49	KLRK1	CD8T
rs1382265	12	10381206	C	T	0.806979	0.330766	0.0262018	1.56103e-36	KLRK1	NK
rs1600128	12	10383559	A	G	0.706652	-0.469888	0.0778796	1.60435e-09	KLRC3	CD8T
rs2246809	12	10404445	G	A	0.80807	1.43638	0.0972698	2.3938e-49	KLRC2	NK
rs10772275	12	10410993	C	T	0.454198	-0.509026	0.0605264	4.10082e-17	KLRC4	NK
rs11838084	12	10427704	C	T	0.322792	-0.321058	0.0673077	2.14726e-06	KLRK1-AS1	CD8T
rs2460740	12	10428847	G	T	0.672846	-0.731126	0.0592356	5.33548e-35	KLRK1	B
rs2460740	12	10428847	G	T	0.672846	-1.10807	0.0563615	4.74445e-86	KLRC3	NK
rs2460740	12	10428847	G	T	0.672846	-0.557121	0.052425	2.23129e-26	KLRC1	NK
rs11053802	12	10444608	T	C	0.673391	1.00202	0.053363	1.15666e-78	KLRC4	CD8T
rs60110638	12	10444712	T	A	0.195747	-1.33671	0.105284	6.21079e-37	KLRC2	CD8T
rs12824474	12	10450326	C	T	0.347874	-0.268172	0.0520183	3.11136e-07	KLRK1	CD4T
rs12811048	12	10478916	A	C	0.130862	0.735233	0.126362	8.24313e-09	KLRC1	CD8T
rs9988969	12	10489336	C	T	0.651036	0.319067	0.0704683	5.95967e-06	KLRC4	CD4T
rs10772315	12	10554030	A	T	0.211559	-0.6261	0.0679414	3.10415e-20	LINC02446	CD8T
rs11053899	12	10682414	A	T	0.189749	-0.469467	0.0810834	9.71339e-09	YBX3	NK
rs73044614	12	10691153	T	C	0.019084	2.67506	0.21487	5.98623e-33	YBX3	CD4T
rs77100210	12	10723329	C	A	0.0458015	0.870721	0.103767	1.84415e-16	YBX3	CD8T
rs7315801	12	10741393	A	G	0.0910578	-0.469095	0.0900244	1.88072e-07	YBX3	B
rs3759253	12	10777477	T	G	0.0601751	-0.483658	0.108841	9.94321e-06	PRH1	Mono
rs2418219	12	10901649	C	A	0.576336	-0.412556	0.0659796	4.03185e-10	PRR4	CD4T
rs4763601	12	10968068	A	G	0.575791	-0.201897	0.0336127	2.74425e-09	PRH1	NK
rs10772397	12	10986084	T	C	0.594329	-0.540135	0.0583229	1.43817e-19	LINC01252	B
rs10772397	12	10986084	T	C	0.594329	-0.823642	0.0628386	4.6577e-36	LINC01252	CD4T
rs10772397	12	10986084	T	C	0.594329	0.135793	0.0292078	3.82856e-06	SMIM10L1	CD8T
rs10772397	12	10986084	T	C	0.594329	-0.56884	0.06017	2.72688e-20	LINC01252	NK
rs4418898	12	10995557	C	T	0.311341	-0.329026	0.0669734	1.06578e-06	TAS2R14	CD4T
rs10772412	12	11001637	C	T	0.314613	-0.406491	0.0587992	8.95434e-12	TAS2R20	B
rs7305184	12	11012066	C	T	0.316249	-0.545134	0.0587036	1.15992e-19	TAS2R20	CD4T
rs1839569	12	11071507	T	G	0.832061	-0.378763	0.0414803	4.34395e-19	PRH1	CD8T
rs2597974	12	11100246	C	T	0.843511	-0.581298	0.04106	3.06372e-41	PRH1	CD4T
rs2416548	12	11171577	A	C	0.589422	0.198491	0.0252319	1.0378e-14	SMIM10L1	CD4T
rs73053413	12	11176949	T	C	0.156489	0.421675	0.0538506	1.35976e-14	PRH1	B
rs34272839	12	11188513	T	C	0.590513	-0.450138	0.0622166	9.93788e-13	LINC01252	CD8T
rs1650037	12	11198555	T	C	0.247001	-0.324263	0.0645561	6.13188e-07	PRR4	CD8T
rs145906046	12	11337765	C	A	0.0359869	0.67301	0.14543	4.23764e-06	STYK1	CD8T
rs12822603	12	11417453	A	T	0.0196937	-0.819423	0.172769	2.44903e-06	OLR1	Mono
rs2287154	12	12071609	T	C	0.271538	0.815365	0.0732564	8.93382e-29	BCL2L14	CD4T
rs12372237	12	12228160	T	C	0.181025	0.508179	0.0851064	2.3566e-09	LRP6	CD4T
rs61923561	12	12368217	A	C	0.0141767	1.59087	0.194828	1.0718e-15	BORCS5	NK
rs60914697	12	12378340	C	G	0.046892	-0.442255	0.0926617	2.1184e-06	BORCS5	CD8T
rs4570678	12	12465060	T	C	0.0883315	-0.560773	0.073259	1.93825e-14	DUSP16	CD4T
rs4570678	12	12465060	T	C	0.0883315	-0.413211	0.0599088	5.29887e-12	BORCS5	CD4T
rs4570678	12	12465060	T	C	0.0883315	-0.255381	0.0445174	1.31712e-08	CDKN1B	CD4T
rs12321383	12	12700307	T	C	0.248092	0.133071	0.0298774	9.48888e-06	CDKN1B	CD8T
rs34322	12	12726636	C	T	0.532715	0.365868	0.0312662	1.24884e-31	APOLD1	CD4T
rs56692845	12	12734877	T	C	0.306434	-0.303038	0.0528612	9.88431e-09	APOLD1	NK
rs2024385	12	12735504	A	T	0.430207	-0.327592	0.0450298	3.46374e-13	APOLD1	CD8T
rs741432	12	12934856	C	G	0.30916	0.511384	0.0810582	2.81109e-10	GPRC5D-AS1	CD4T
rs1291362	12	13001977	G	A	0.625409	-2.12654	0.470248	6.12581e-06	GPRC5A	B
rs11615370	12	13016501	G	A	0.550709	-0.294247	0.0487245	1.55077e-09	HEBP1	DC
rs1471839	12	13031017	T	C	0.554526	-0.454806	0.0339119	5.1859e-41	HEBP1	CD4T
rs1471839	12	13031017	T	C	0.554526	-0.256316	0.0471688	5.50989e-08	HEBP1	CD8T
rs10846059	12	14766928	C	T	0.217012	-0.184586	0.0311155	2.98734e-09	H2AJ	CD4T
rs66661591	12	14775261	C	T	0.219738	0.316602	0.0673435	2.98844e-06	ENSG00000261324	CD8T
rs12368270	12	14874546	G	A	0.107415	0.104933	0.0198017	1.16312e-07	ARHGDIB	NK
rs2430690	12	14910656	C	T	0.408397	-0.298692	0.0553034	6.62777e-08	C12orf60	CD4T
rs2430692	12	14912889	G	A	0.430207	-0.355829	0.0605313	4.14163e-09	ERP27	CD4T
rs10444404	12	14961817	G	T	0.400218	-0.0542405	0.0114611	2.5721e-06	ARHGDIB	CD8T
rs12298374	12	14965920	C	T	0.444929	0.0738236	0.0141697	2.34098e-07	ARHGDIB	B
rs10846097	12	14970137	T	C	0.589967	0.0746649	0.013477	3.9648e-08	ARHGDIB	CD4T
rs190057602	12	16960065	T	C	0.0142232	-0.99515	0.221156	7.69451e-06	MGST1	Mono
rs4078386	12	19181556	G	C	0.830971	0.678162	0.0812893	7.26867e-17	PLEKHA5	CD4T
rs4078386	12	19181556	G	C	0.830971	0.440147	0.0781041	1.74666e-08	PLEKHA5	CD8T
rs2638403	12	19401566	G	A	0.0779716	-0.347226	0.063182	5.06506e-08	AEBP2	CD4T
rs10841816	12	21452543	C	A	0.516358	-0.341119	0.0324906	8.72907e-26	PYROXD1	CD4T
rs1061626	12	21501535	G	T	0.1494	0.386861	0.0535382	1.05901e-12	GOLT1B	CD8T
rs11046092	12	21508708	T	G	0.151036	0.326038	0.0457717	2.15479e-12	GOLT1B	CD4T
rs76203501	12	23872487	G	T	0.0545256	0.348377	0.074988	3.89157e-06	ETFRF1	CD8T
rs11047695	12	24898662	C	T	0.203381	0.581555	0.0656999	8.6208e-19	BCAT1	Mono
rs10842514	12	25239348	T	C	0.452563	-0.136679	0.0271694	4.88871e-07	ETFRF1	CD4T
rs7961134	12	25391866	C	T	0.884951	0.267697	0.0581797	4.80087e-06	ENSG00000278743	CD4T
rs79925333	12	26849458	T	C	0.10687	-0.24935	0.0559	9.20158e-06	ITPR2	CD4T
rs10842872	12	27197791	C	G	0.125409	-0.220308	0.0478543	4.74423e-06	MED21	CD4T
rs76851022	12	27699051	T	C	0.068157	3.27037	0.0830723	3.82321e-198	MRPS35-DT	CD4T
rs10492373	12	27807065	A	G	0.210469	-0.575934	0.0511981	2.33842e-29	KLHL42	CD4T
rs11513465	12	28209483	T	C	0.313522	0.465149	0.07109	1.00837e-10	ENSG00000247934	CD4T
rs4369447	12	29241652	T	C	0.147219	0.740185	0.115506	2.36807e-10	OVCH1-AS1	CD4T
rs7314594	12	29277961	T	G	0.146674	0.370992	0.0766308	1.51697e-06	OVCH1-AS1	B
rs78584962	12	29284962	T	C	0.190294	0.260663	0.0497992	2.06065e-07	ERGIC2	B
rs9989017	12	29336631	T	C	0.227372	0.276592	0.0494876	2.28232e-08	ERGIC2	NK
rs966541	12	29338595	G	A	0.270447	0.754894	0.0641347	5.54289e-32	ENSG00000257176	CD4T
rs966541	12	29338595	G	A	0.270447	0.451557	0.0672621	3.35712e-11	ENSG00000257176	CD8T
rs966541	12	29338595	G	A	0.270447	0.202792	0.0386173	1.51005e-07	ERGIC2	CD8T
rs10843390	12	29344058	T	C	0.270992	0.324811	0.0311831	2.09025e-25	ERGIC2	CD4T
rs10082956	12	29351623	G	A	0.281897	0.41075	0.0647589	3.56361e-10	ENSG00000257176	NK
rs10771578	12	29761795	C	T	0.384573	0.384889	0.052617	5.69581e-13	TMTC1	Mono
rs7308783	12	30932471	A	G	0.12296	0.338716	0.0755301	8.31833e-06	RESF1	DC
rs3891006	12	31073506	G	A	0.441658	-2.38637	0.419046	1.23661e-08	DDX11	Mono
rs4931426	12	31076494	T	C	0.441658	-1.43473	0.0447471	1.44563e-225	DDX11	CD4T
rs11051239	12	31088773	G	C	0.440567	-0.744253	0.0533484	3.11092e-44	DDX11	B
rs11051239	12	31088773	G	C	0.440567	-1.04855	0.0539666	4.34263e-84	DDX11	CD8T
rs3825321	12	31103230	T	G	0.443839	-0.828959	0.0587907	3.78822e-45	DDX11	NK
rs7957026	12	31595557	A	G	0.46892	0.224045	0.043905	4.07715e-07	DENND5B	B
rs7297921	12	31662627	T	C	0.35169	0.299862	0.0588246	3.44042e-07	AMN1	NK
rs7315004	12	31775248	A	T	0.422574	0.157817	0.0317183	7.78705e-07	RESF1	NK
rs1797791	12	31891653	A	T	0.526718	0.360803	0.0602453	2.11271e-09	LINC02422	NK
rs1666200	12	31892370	T	G	0.526718	0.462783	0.0434807	1.87168e-26	LINC02422	B
rs1270224	12	31894428	G	T	0.839149	0.189935	0.0362364	1.59243e-07	RESF1	CD8T
rs1259878	12	31894690	T	C	0.387677	0.157125	0.0240875	6.88775e-11	RESF1	CD4T
rs56782904	12	32685827	C	T	0.144493	0.272594	0.0443634	8.01752e-10	DNM1L	CD4T
rs994798	12	40415030	G	A	0.395311	-0.267289	0.0581082	4.83147e-06	SLC2A13	CD8T
rs10880261	12	42180020	C	T	0.387132	-0.104586	0.022835	5.29969e-06	PPHLN1	CD4T
rs7975518	12	42224099	A	C	0.607961	-0.159609	0.0287661	2.88124e-08	ZCRB1	NK
rs11181403	12	42289100	A	G	0.400763	-0.133641	0.0240125	2.61475e-08	PPHLN1	CD8T
rs188464638	12	42992716	T	C	0.0114504	1.13315	0.248557	5.85029e-06	TMEM117	B
rs1849781	12	43180163	G	A	0.549618	-0.119268	0.0260383	5.29008e-06	IRAK4	CD4T
rs2658954	12	44847987	A	G	0.86096	0.558017	0.0519536	2.08122e-25	NELL2	CD4T
rs2241960	12	46186835	G	A	0.26554	-0.192601	0.0318371	2.12519e-09	SLC38A1	B
rs2241960	12	46186835	G	A	0.26554	-0.285778	0.0212756	3.9147e-41	SLC38A1	CD4T
rs11183388	12	46187790	G	T	0.262814	-0.162954	0.0268865	1.9874e-09	SLC38A1	CD8T
rs9795554	12	46190970	T	C	0.261178	-0.194505	0.0323687	2.70447e-09	SLC38A1	NK
rs11613912	12	46345957	T	C	0.270447	0.473691	0.0659534	6.85947e-13	SLC38A4-AS1	CD8T
rs4768697	12	46355182	G	C	0.267176	0.44147	0.0615584	1.54326e-12	SLC38A4-AS1	B
rs4768697	12	46355182	G	C	0.267176	1.11185	0.0684684	3.20412e-52	SLC38A4-AS1	CD4T
rs4768697	12	46355182	G	C	0.267176	0.790183	0.0730526	1.00158e-25	ENSG00000272369	CD4T
rs9669403	12	46405117	A	G	0.386587	-0.3672	0.0548986	3.9438e-11	ENSG00000272369	B
rs4768727	12	46470422	G	C	0.672846	-0.28188	0.056452	7.12485e-07	SLC38A4-AS1	NK
rs180683226	12	46883582	A	G	0.0125821	-0.698185	0.157031	9.83349e-06	SCAF11	Mono
rs61927723	12	47204200	T	C	0.0430752	-0.395071	0.0398855	5.00334e-22	PCED1B-AS1	NK
rs12313103	12	47218718	C	G	0.344057	-0.126073	0.0206169	1.43575e-09	PCED1B-AS1	CD8T
rs855169	12	47251661	G	T	0.347328	0.597197	0.0499601	6.22731e-33	ENSG00000258181	CD4T
rs855172	12	47252206	A	G	0.347328	0.477721	0.0617481	1.02102e-14	ENSG00000258181	NK
rs712099	12	47257706	G	A	0.345692	0.555383	0.0582081	1.41007e-21	ENSG00000258181	CD8T
rs215379	12	47360853	T	C	0.43566	0.198608	0.0209759	2.40355e-20	PCED1B-AS1	CD4T
rs215379	12	47360853	T	C	0.43566	0.255043	0.031689	2.63353e-15	PCED1B	CD4T
rs2020962	12	47588159	T	C	0.0741549	0.505048	0.112042	7.41629e-06	RPAP3-DT	NK
rs73113143	12	47623060	A	G	0.0738512	0.91846	0.0904571	5.24767e-23	RPAP3-DT	Mono
rs1153977	12	47641073	A	T	0.541985	0.146166	0.033037	9.6745e-06	RPAP3	CD4T
rs76100981	12	47660092	T	A	0.0757906	0.800493	0.110611	9.79991e-13	RPAP3-DT	CD4T
rs56212589	12	47713750	T	G	0.374046	0.254751	0.0500124	4.27414e-07	RPAP3	NK
rs4417373	12	47963973	A	C	0.25627	-0.212519	0.0337232	2.94107e-10	TMEM106C	CD4T
rs10875746	12	48124481	C	A	0.248092	0.217158	0.0348234	4.49005e-10	ASB8	CD4T
rs12312134	12	48161520	A	G	0.340785	0.201975	0.0392644	3.29971e-07	ASB8	NK
rs7304709	12	48276369	C	T	0.448746	0.275848	0.0517248	9.66119e-08	ZNF641	Mono
rs1471998	12	48318219	T	C	0.241549	0.259275	0.0561124	3.82557e-06	ZNF641	CD8T
rs10875885	12	48893667	A	T	0.363686	-0.3071	0.0237084	2.25386e-38	FKBP11	NK
rs2368701	12	48898745	C	T	0.36205	-0.384357	0.0280976	1.34885e-42	FKBP11	CD4T
rs9796008	12	48920180	G	A	0.363141	-0.303661	0.0258623	7.81394e-32	FKBP11	CD8T
rs4760662	12	48977074	A	G	0.371865	-0.207452	0.0380795	5.09792e-08	CCDC65	CD4T
rs2117028	12	49087165	A	G	0.445474	0.122552	0.0233866	1.60342e-07	TUBA1A	CD4T
rs7958572	12	49115658	G	C	0.347874	0.176827	0.0323658	4.67114e-08	TUBA1B	CD4T
rs1476138	12	49131597	G	A	0.341876	0.180347	0.0265161	1.03591e-11	TUBA1B	CD8T
rs2163904	12	49140109	G	A	0.412759	-0.314204	0.059201	1.1119e-07	TUBA1B-AS1	CD4T
rs188401934	12	49299401	A	G	0.0152672	-0.685803	0.142932	1.87344e-06	ASB8	CD8T
rs140413576	12	49521704	A	G	0.0114504	-1.19152	0.239902	8.14303e-07	SENP1	CD4T
rs1150058	12	49544129	A	G	0.0561614	-0.333917	0.0724069	4.57058e-06	MCRS1	NK
rs57191490	12	49671106	A	G	0.0730643	-0.393811	0.0844962	3.62587e-06	FMNL3	CD4T
rs76059547	12	49706288	T	C	0.0392585	-0.594888	0.132698	8.30526e-06	FMNL3	CD8T
rs74087113	12	49710321	T	C	0.0583424	-0.168887	0.0333656	5.03534e-07	TMBIM6	CD4T
rs113372654	12	49737461	C	G	0.0588877	-0.167248	0.0372864	8.21243e-06	TMBIM6	NK
rs10783334	12	50113030	G	T	0.250818	-0.121468	0.02192	3.93764e-08	COX14	CD8T
rs7968119	12	50113926	T	C	0.364231	0.205983	0.0188005	6.19971e-28	COX14	CD4T
rs10876000	12	50128431	C	G	0.364776	-0.202153	0.0373235	7.80675e-08	ENSG00000272368	CD4T
rs6580728	12	50147344	G	A	0.36096	-0.226787	0.0512981	9.82616e-06	CERS5	B
rs10783340	12	50165345	G	A	0.640131	0.305266	0.0392298	7.16748e-15	CERS5	CD8T
rs61928280	12	50256258	C	A	0.223555	0.248998	0.0365546	1.75984e-11	CERS5	CD4T
rs73096828	12	50772102	A	G	0.206107	-0.135367	0.0267664	5.14897e-07	COX14	NK
rs11169587	12	50845206	C	T	0.287895	0.329935	0.069257	2.21136e-06	METTL7A	CD8T
rs77138872	12	50924640	G	C	0.019084	-0.850829	0.186039	5.46779e-06	METTL7A	NK
rs12379	12	51049161	A	G	0.368593	0.13762	0.0255296	7.02208e-08	LETMD1	CD4T
rs2067902	12	51204126	C	T	0.701745	0.614197	0.0609913	1.11681e-22	ENSG00000278126	CD4T
rs6580808	12	51209068	C	T	0.689749	0.371601	0.0655665	1.44853e-08	POU6F1	CD4T
rs6580808	12	51209068	C	T	0.689749	0.204364	0.0430565	2.07045e-06	TFCP2	CD4T
rs7398442	12	51218237	T	G	0.735551	-0.10852	0.022735	1.81266e-06	DAZAP2	B
rs7311832	12	51225072	A	G	0.764449	0.377418	0.0367224	8.89268e-25	SMAGP	CD4T
rs10876155	12	51230931	C	G	0.634133	-0.174428	0.0175849	3.4367e-23	DAZAP2	NK
rs7959901	12	51233834	A	G	0.634678	-0.237021	0.0159703	7.90541e-50	DAZAP2	CD4T
rs10783425	12	51236508	T	C	0.634678	-0.176506	0.0166719	3.42352e-26	DAZAP2	CD8T
rs10747609	12	51266674	T	A	0.854417	-0.258887	0.0492595	1.47561e-07	SMAGP	B
rs11169798	12	51304672	C	A	0.273173	-0.122142	0.0168625	4.37613e-13	BIN2	CD4T
rs12829179	12	51326205	G	C	0.31952	1.15357	0.0495709	8.68742e-120	CELA1	CD4T
rs12831721	12	51329943	G	A	0.31952	0.680656	0.067076	3.39809e-24	CELA1	CD8T
rs10783435	12	51375989	T	C	0.838621	-0.332952	0.0666656	7.08991e-07	SMAGP	Mono
rs11169970	12	51974644	A	G	0.226281	0.411789	0.0693518	4.11999e-09	ACVR1B	CD4T
rs2603763	12	52033896	G	T	0.116685	2.10702	0.474604	9.021e-06	NR4A1AS	DC
rs117928641	12	52224769	A	G	0.0283533	0.670184	0.148501	7.237e-06	TARBP2	NK
rs57622600	12	52334771	T	G	0.164667	-0.493245	0.0902845	6.04797e-08	KRT86	NK
rs34462175	12	52579785	C	T	0.188659	-0.574084	0.0813519	1.70392e-12	KRT2	CD4T
rs34155853	12	52580522	A	G	0.129771	0.612417	0.103638	3.43723e-09	KRT73-AS1	CD8T
rs2292502	12	52585957	T	G	0.129771	0.98446	0.0888591	1.58836e-28	KRT73-AS1	CD4T
rs12316002	12	52622718	A	G	0.252454	-0.717014	0.078143	4.4877e-20	KRT73	CD4T
rs658600	12	52630199	C	G	0.254635	-0.501918	0.0740186	1.1937e-11	KRT72	NK
rs641953	12	52633191	A	G	0.25518	-1.18785	0.0780365	2.53992e-52	KRT72	CD4T
rs641953	12	52633191	A	G	0.25518	-0.614057	0.0725369	2.55185e-17	KRT72	CD8T
rs2741159	12	52677598	C	A	0.422028	2.72944	0.0777792	8.885e-270	KRT1	CD4T
rs2741159	12	52677598	C	A	0.422028	1.00987	0.0793568	4.25395e-37	KRT1	CD8T
rs12582526	12	53036725	T	C	0.203381	2.11695	0.472377	7.4155e-06	TNS2	Mono
rs35014624	12	53176238	T	C	0.0823337	0.58884	0.0451095	8.4361e-36	ITGB7	CD4T
rs187559407	12	53221849	T	C	0.0327154	0.410504	0.0863045	2.29252e-06	CSAD	CD4T
rs79988442	12	53229613	A	G	0.0344639	-0.620756	0.136874	6.53176e-06	NR4A1	Mono
rs10876431	12	53336376	A	G	0.0757906	-0.177589	0.0291068	1.55926e-09	PCBP2	CD8T
rs10876431	12	53336376	A	G	0.0757906	-0.203394	0.028395	1.63717e-12	PCBP2	NK
rs34652044	12	53400692	A	G	0.102508	-0.171734	0.0381437	6.72266e-06	PCBP2	Mono
rs2683525	12	53420028	T	C	0.181025	-0.0873269	0.0185544	2.91464e-06	PRR13	NK
rs181940868	12	53447066	A	G	0.0110723	-0.478399	0.107222	9.23002e-06	ATP5MC2	DC
rs71455249	12	53478601	G	T	0.103599	1.43292	0.072349	2.66045e-87	MAP3K12	CD4T
rs71455249	12	53478601	G	T	0.103599	-0.231311	0.0242812	1.62936e-21	PCBP2	CD4T
rs71455249	12	53478601	G	T	0.103599	1.28043	0.085424	8.64838e-51	MAP3K12	CD8T
rs71455249	12	53478601	G	T	0.103599	1.19317	0.0864885	1.99433e-39	MAP3K12	NK
rs3816806	12	53486338	C	T	0.153762	-0.128795	0.0210569	9.56494e-10	PCBP2	B
rs71455254	12	53665497	A	G	0.0888768	1.17569	0.0957093	3.49231e-32	MAP3K12	B
rs4759279	12	53671104	T	C	0.473828	0.0837318	0.0114676	6.23838e-13	ATP5MC2	B
rs3892761	12	53676661	T	A	0.290076	0.127597	0.0130363	1.27078e-22	ATP5MC2	CD4T
rs3910063	12	53692490	A	G	0.0864333	0.82167	0.0861276	1.29331e-20	MAP3K12	Mono
rs2233921	12	54182016	A	C	0.482007	0.220584	0.039956	3.37694e-08	SMUG1	CD4T
rs111929439	12	54424427	G	A	0.0572519	0.593907	0.125244	2.45823e-06	GTSF1	CD4T
rs2280426	12	54572973	A	G	0.174482	0.462877	0.0843828	4.12423e-08	PDE1B	CD4T
rs149515084	12	54655631	C	T	0.0147219	-0.70289	0.143743	1.19387e-06	PYM1	NK
rs55780178	12	54720289	T	C	0.208288	-0.185189	0.0416218	9.68952e-06	COPZ1	B
rs903769	12	54728218	A	G	0.437841	-0.152566	0.0338156	7.28009e-06	NABP2	CD4T
rs1692100	12	54732702	A	T	0.397492	0.111315	0.020059	3.76778e-08	TESPA1	CD4T
rs1692100	12	54732702	A	T	0.397492	0.226111	0.0430224	1.84138e-07	TESPA1	NK
rs147041407	12	55087072	G	A	0.239913	0.232572	0.0481341	1.58956e-06	ITGA5	CD4T
rs73119219	12	55717883	A	G	0.0354417	0.368191	0.0468826	1.14531e-14	BLOC1S1	B
rs73119219	12	55717883	A	G	0.0361305	0.770371	0.11037	5.97691e-12	CD63	DC
rs73119219	12	55717883	A	G	0.0361305	0.59916	0.0969868	1.01037e-09	BLOC1S1	DC
rs3138142	12	55721801	T	C	0.230098	-0.412722	0.0594738	7.50337e-12	RDH5	B
rs3138142	12	55721801	T	C	0.230098	-0.447817	0.0477564	6.77994e-21	RDH5	CD4T
rs3138142	12	55721801	T	C	0.230098	-0.342215	0.0608896	1.9068e-08	RDH5	NK
rs3138141	12	55721994	A	C	0.230098	-0.415483	0.055773	9.36661e-14	RDH5	CD8T
rs3138137	12	55723197	A	C	0.481461	-0.0795443	0.0174104	4.90557e-06	CD63	NK
rs112048221	12	55769002	T	C	0.0174482	-0.826412	0.179413	4.68933e-06	STAT2	NK
rs35092420	12	55784648	A	G	0.157579	0.367446	0.0782057	3.02939e-06	GDF11	B
rs111269938	12	55911790	A	G	0.0130862	-0.931266	0.208279	8.76662e-06	RNF41	NK
rs773114	12	55985276	T	A	0.406216	2.03485	0.0464458	0	RPS26	B
rs773114	12	55985276	T	A	0.406216	2.405	0.0518864	0	RPS26	CD4T
rs773114	12	55985276	T	A	0.406216	2.05838	0.0471442	0	RPS26	CD8T
rs773114	12	55985276	T	A	0.406216	1.65637	0.0374608	0	RPS26	NK
rs10876864	12	56007301	A	G	0.587241	-1.46459	0.0339809	0	RPS26	DC
rs10876864	12	56007301	A	G	0.587241	-1.32346	0.0312587	0	RPS26	Mono
rs10876864	12	56007301	A	G	0.587241	-1.55857	0.0780974	1.31136e-88	RPS26	Platelet
rs74967048	12	56137876	T	C	0.0169029	-1.00007	0.177432	2.32123e-08	CNPY2-AS1	CD8T
rs4573718	12	56404651	G	T	0.0229008	-0.737363	0.124113	4.03855e-09	CNPY2-AS1	CD4T
rs7298123	12	56466289	T	C	0.786805	-0.400405	0.0720704	3.63753e-08	SPRYD4	CD8T
rs73114872	12	56467250	C	T	0.198473	0.48125	0.0693715	7.61904e-12	SPRYD4	CD4T
rs73114872	12	56467250	C	T	0.198473	0.459797	0.0745271	1.0327e-09	SPRYD4	NK
rs2657910	12	56497865	A	G	0.151036	0.472719	0.0765712	1.00758e-09	SPRYD4	B
rs7299115	12	56534993	C	T	0.5	-0.395507	0.0644015	8.18652e-10	RBMS2	CD4T
rs79277901	12	56657509	T	C	0.0163577	-0.769082	0.1704	7.22277e-06	DNAJC14	CD4T
rs11172072	12	56937807	T	C	0.208425	-0.194268	0.0421139	4.54583e-06	PA2G4	Mono
rs486699	12	57476338	C	A	0.960742	0.302843	0.055274	5.55066e-08	ARHGAP9	CD4T
rs79791981	12	57513986	G	C	0.0218103	-0.471922	0.0792656	3.75058e-09	ARHGAP9	CD8T
rs111566142	12	57672160	G	A	0.0801527	-0.312645	0.065885	2.4192e-06	TSPAN31	CD4T
rs10877017	12	57775578	C	T	0.324427	0.789784	0.0681134	4.36214e-31	EEF1AKMT3	CD4T
rs9971803	12	57912314	T	C	0.32988	-0.760623	0.0445457	2.27375e-65	ATP23	CD4T
rs10877037	12	57928947	C	T	0.371865	-0.245817	0.0390873	3.19686e-10	GIHCG	CD4T
rs10877039	12	57931817	T	G	0.329335	-0.467769	0.056892	2.00045e-16	ATP23	B
rs10877039	12	57931817	T	G	0.329335	-0.513314	0.0522764	9.30493e-23	ATP23	Mono
rs11172388	12	57943349	T	A	0.32988	-0.429705	0.0601621	9.16753e-13	ATP23	NK
rs11172389	12	57943888	A	G	0.32988	-0.551634	0.0560567	7.52248e-23	ATP23	CD8T
rs11172418	12	57995669	C	T	0.658124	0.226496	0.0465229	1.12457e-06	GIHCG	CD8T
rs61934464	12	59300836	C	T	0.166303	-0.189485	0.0387895	1.2234e-06	SLC16A7	CD4T
rs11173733	12	61072851	T	A	0.363786	0.235593	0.0523335	7.62339e-06	SLC16A7	Mono
rs1857939	12	61556706	A	G	0.431072	0.222174	0.0494557	7.96001e-06	MON2	Mono
rs141480768	12	63729955	T	C	0.0141767	-0.510697	0.112858	6.84173e-06	USP15	NK
rs10400539	12	66150476	A	G	0.374591	-0.168783	0.0227945	1.31599e-13	TMBIM4	CD4T
rs11176132	12	66298004	C	T	0.519629	0.280777	0.0577187	1.14701e-06	HELB	NK
rs148511057	12	66699866	G	C	0.0273523	-0.373135	0.0727635	3.58498e-07	TMBIM4	Mono
rs710623	12	67270198	G	T	0.706107	0.116906	0.0256919	6.08852e-06	CAND1	CD4T
rs11176704	12	67374794	A	C	0.112868	-0.6438	0.101478	3.53084e-10	ENSG00000286563	CD4T
rs12305416	12	67591381	A	G	0.185449	-0.275412	0.0573828	1.86111e-06	LLPH	Mono
rs3814244	12	68019691	A	T	0.61614	-0.827926	0.0624514	4.10274e-40	IFNG-AS1	B
rs11177007	12	68020964	G	A	0.359869	0.660925	0.0685489	5.33222e-22	IFNG-AS1	CD4T
rs10878726	12	68022865	A	G	0.356598	0.569342	0.0686922	1.14872e-16	IFNG-AS1	CD8T
rs10878804	12	68275477	C	G	0.21265	0.248815	0.0504049	7.96087e-07	MDM1	CD4T
rs3087724	12	68323477	A	G	0.71374	-0.296354	0.0628926	2.45214e-06	MDM1	Mono
rs10878811	12	68345503	A	C	0.321701	0.235015	0.0522401	7.72726e-06	MDM1	B
rs731938	12	68449411	G	A	0.59651	1.63817	0.0433612	0	LINC02384	NK
rs9634292	12	68455800	A	T	0.595965	0.628361	0.0697578	2.10324e-19	LINC02384	CD4T
rs9634292	12	68455800	A	T	0.595965	1.23428	0.0681509	2.61387e-73	LINC02384	CD8T
rs145807862	12	68587069	T	C	0.0452563	-0.700626	0.13594	3.13361e-07	NUP107-DT	CD4T
rs1363580	12	68669088	G	A	0.2988	-0.228853	0.0326021	4.37054e-12	NUP107	CD8T
rs2431655	12	68683717	C	T	0.322246	-0.39041	0.0289027	1.40824e-41	NUP107	CD4T
rs2468418	12	68686129	C	T	0.321156	-0.252879	0.0367668	6.07296e-12	NUP107	NK
rs3730581	12	68825712	A	G	0.347874	-0.213332	0.0405211	1.40419e-07	MDM2	CD4T
rs10878955	12	69283344	A	C	0.552345	-0.320116	0.0607737	1.73124e-07	ENSG00000274979	CD8T
rs12423794	12	69319238	A	G	0.490731	-0.57828	0.0554989	4.38697e-24	ENSG00000274979	CD4T
rs4761234	12	69338325	C	T	0.471101	-0.961596	0.0646568	4.98647e-50	LYZ	DC
rs4761234	12	69338325	C	T	0.471101	-0.699413	0.0410201	3.4668e-65	LYZ	Mono
rs12812860	12	69352891	C	T	0.497274	2.37865	0.0779212	1.16682e-204	ENSG00000257764	Mono
rs1384	12	69354054	T	C	0.495638	2.31549	0.431875	8.2488e-08	ENSG00000257764	Platelet
rs57954211	12	69354617	A	C	0.456379	-0.392098	0.0279187	8.35401e-45	YEATS4	CD4T
rs7136238	12	69358729	T	G	0.455289	-0.282676	0.0424958	2.89403e-11	YEATS4	B
rs7136238	12	69358729	T	G	0.455289	-0.397056	0.0376483	5.27592e-26	YEATS4	CD8T
rs623853	12	69360050	A	G	0.507088	-0.375415	0.0511342	2.10793e-13	YEATS4	Mono
rs1670737	12	69381097	A	G	0.538168	2.07283	0.086348	2.43075e-127	ENSG00000257764	DC
rs4761239	12	69383106	A	T	0.456925	-0.303664	0.0434554	2.78935e-12	YEATS4	NK
rs11177923	12	69882990	G	A	0.0528899	0.478465	0.0855135	2.92181e-08	RAB3IP	CD4T
rs11178059	12	70049704	T	C	0.312432	-0.284237	0.0615129	4.37897e-06	ENSG00000247131	B
rs7975022	12	70225113	A	T	0.1494	0.228386	0.0500516	5.7391e-06	PRANCR	CD8T
rs77477371	12	70305388	T	C	0.0512541	-0.451848	0.0691739	1.08198e-10	PRANCR	CD4T
rs10784840	12	70388944	G	A	0.21265	-0.193487	0.0425101	6.05313e-06	PRANCR	NK
rs76913405	12	70405341	G	A	0.0136761	-0.911389	0.191065	2.14774e-06	RAB21	Mono
rs2119806	12	70503708	T	C	0.182116	-0.664736	0.0803316	4.58824e-16	ENSG00000258168	B
rs61932600	12	74636128	T	C	0.104144	2.36956	0.422019	1.9679e-08	ENSG00000257386	CD4T
rs7306925	12	75301884	T	C	0.580153	-0.156782	0.0278415	2.38924e-08	GLIPR1	B
rs7307352	12	75457998	A	T	0.399673	-0.867349	0.0684154	7.86055e-37	GLIPR1L2	CD4T
rs7966751	12	75476512	A	G	0.641767	-0.15074	0.0334471	6.58037e-06	GLIPR1	NK
rs7966751	12	75476512	A	G	0.641767	-0.177185	0.0288823	8.53014e-10	GLIPR1	Mono
rs17217158	12	75477484	G	A	0.245338	0.309388	0.0588201	1.82825e-07	KRR1	DC
rs11611121	12	75483524	G	A	0.249182	0.421786	0.0365192	7.4069e-31	KRR1	NK
rs12826635	12	75491096	C	T	0.253544	-0.219435	0.0387171	1.44771e-08	GLIPR1	CD8T
rs35619460	12	75492915	C	A	0.246456	-0.371246	0.0449883	1.55704e-16	GLIPR1	CD4T
rs11611609	12	75496872	A	G	0.246456	0.579206	0.0602504	7.02486e-22	KRR1	Mono
rs2070162	12	75506808	G	A	0.245911	0.506651	0.0301851	3.15304e-63	KRR1	CD4T
rs1552039	12	75512214	A	G	0.245911	0.39966	0.0325881	1.41387e-34	KRR1	CD8T
rs11610328	12	75531622	G	A	0.245365	0.421351	0.0376229	2.36945e-27	KRR1	B
rs1148007	12	75579177	A	G	0.589422	-0.330938	0.0648606	3.35564e-07	GLIPR1-AS1	CD4T
rs1368579	12	76034754	G	A	0.838604	-0.211822	0.0216335	1.22563e-22	NAP1L1	CD4T
rs1368579	12	76034754	G	A	0.838604	-0.478911	0.0896401	1.16039e-07	PHLDA1-DT	CD4T
rs10785228	12	76079941	C	A	0.829335	-0.142567	0.0208304	1.41898e-11	NAP1L1	B
rs7303892	12	76559262	A	G	0.448746	0.150324	0.0330114	5.99362e-06	OSBPL8	B
rs10862247	12	76627179	A	G	0.118162	0.43419	0.0652386	4.90378e-11	OSBPL8	Mono
rs12581312	12	89484369	C	G	0.717557	0.28024	0.0534744	1.99299e-07	GALNT4	CD4T
rs12426089	12	89568643	G	A	0.294984	-0.206655	0.0404162	3.86821e-07	ATP2B1-AS1	NK
rs2131572	12	92022684	A	C	0.737732	0.322397	0.0652417	9.23395e-07	ENSG00000286907	CD4T
rs61935211	12	92427898	G	A	0.255725	1.05389	0.0528721	2.11658e-88	CLLU1-AS1	B
rs59692795	12	92465694	C	T	0.242639	0.198927	0.0407234	1.03513e-06	LINC02397	B
rs3896869	12	92676795	G	A	0.974918	1.0242	0.207155	9.11707e-07	ENSG00000286907	CD8T
rs531553361	12	92681811	A	G	0.0610687	0.358423	0.0634793	2.19544e-08	BTG1-DT	CD4T
rs76884271	12	92749282	T	A	0.13904	0.150002	0.0330323	6.35522e-06	BTG1	CD8T
rs60069220	12	92752461	A	G	0.12759	0.187322	0.0335606	3.15153e-08	BTG1	CD4T
rs7976159	12	92792133	A	G	0.630862	-0.490816	0.0340361	3.84783e-47	EEA1	CD4T
rs11106795	12	93010826	G	T	0.482007	-0.215779	0.044809	1.72096e-06	SOCS2	NK
rs6538372	12	93015350	C	T	0.893675	0.428276	0.0934863	5.27303e-06	LINC01619	NK
rs11107011	12	93395069	G	A	0.428026	-0.203848	0.0346755	4.13431e-09	NUDT4	CD4T
rs11107011	12	93395069	G	A	0.428026	-0.27399	0.0414401	3.79925e-11	NUDT4	CD8T
rs79579959	12	93413935	A	G	0.165758	0.366954	0.0445391	1.73775e-16	MRPL42	CD8T
rs12818710	12	93460402	C	G	0.168484	0.349029	0.0440581	2.33707e-15	MRPL42	B
rs11614266	12	93485801	G	C	0.167394	0.565622	0.035177	3.56432e-58	MRPL42	CD4T
rs71458512	12	93521727	T	C	0.164122	0.26115	0.046616	2.11697e-08	MRPL42	NK
rs7953280	12	93742233	C	G	0.51145	-0.372079	0.0569645	1.08394e-10	SOCS2	CD4T
rs9971741	12	93770362	C	G	0.513631	-0.308599	0.0658702	3.2308e-06	SOCS2-AS1	CD4T
rs4131535	12	94704012	C	T	0.305889	-0.311065	0.0673491	3.86163e-06	TMCC3	CD8T
rs10745716	12	94999969	C	T	0.430752	0.288837	0.0324482	5.51052e-19	NDUFA12	Mono
rs10859822	12	95003130	A	C	0.344602	0.503502	0.0218051	5.70654e-118	NDUFA12	CD4T
rs10859822	12	95003130	A	C	0.344602	0.228108	0.0457373	6.12119e-07	NDUFA12	DC
rs10859822	12	95003130	A	C	0.344602	0.350082	0.0216815	1.20028e-58	NDUFA12	NK
rs1648428	12	95019032	T	C	0.661396	-0.272211	0.0214012	4.61103e-37	NDUFA12	CD8T
rs10466994	12	95074454	A	C	0.68048	-0.128955	0.0262255	1.0429e-06	NDUFA12	B
rs784757	12	95440524	G	A	0.19193	0.112193	0.0228611	1.09364e-06	METAP2	CD4T
rs6538644	12	95551396	C	G	0.61614	-0.430981	0.0589458	2.64213e-13	USP44	CD4T
rs7970835	12	95556850	T	C	0.131407	-0.436224	0.0875196	6.21864e-07	USP44	CD8T
rs80247972	12	95876520	T	C	0.189749	0.146814	0.0247061	2.80877e-09	SNRPF	NK
rs56360325	12	95886607	T	A	0.189204	0.14516	0.0185278	4.69787e-15	SNRPF	CD4T
rs56360325	12	95886607	T	A	0.189204	0.138215	0.0227065	1.15027e-09	SNRPF	CD8T
rs77451032	12	95944252	G	A	0.18157	0.115852	0.0257008	6.55243e-06	SNRPF	B
rs17025028	12	96004393	G	T	0.0768811	-0.354748	0.0527261	3.04898e-11	LTA4H	B
rs17025028	12	96004393	G	T	0.0771335	-0.715222	0.0599514	1.45106e-30	LTA4H	Mono
rs6538703	12	96230521	T	C	0.802617	-0.361482	0.0769997	3.08563e-06	ENSG00000287454	CD4T
rs7961442	12	98559030	A	G	0.242094	-0.362465	0.0734588	8.0456e-07	LINC02453	CD4T
rs28372744	12	98593667	A	G	0.0534351	0.403326	0.0324752	8.26167e-33	SLC25A3	CD4T
rs28372744	12	98593667	A	G	0.0534351	0.247002	0.0383102	1.85067e-10	SLC25A3	CD8T
rs28372744	12	98593667	A	G	0.0534351	0.275751	0.0365917	1.17788e-13	SLC25A3	NK
rs7965771	12	98642135	C	G	0.486369	-0.245522	0.0495721	7.31388e-07	IKBIP	Mono
rs11109561	12	98662308	A	G	0.197383	0.395965	0.0621413	1.86572e-10	IKBIP	CD4T
rs150901978	12	98772482	C	T	0.0877863	-0.290004	0.0637312	6.0853e-06	TMPO	NK
rs184032419	12	99994997	A	G	0.0131291	1.01649	0.221084	4.88102e-06	SCYL2	Mono
rs1609141	12	101655120	T	A	0.671911	0.256261	0.0568569	7.49822e-06	CHPT1	DC
rs2695291	12	101693765	A	G	0.581788	0.268073	0.0480329	2.39101e-08	CHPT1	Mono
rs2695290	12	101694066	A	G	0.577426	0.676011	0.0418159	8.71087e-59	CHPT1	CD8T
rs2695286	12	101694729	C	T	0.577426	0.615623	0.0529242	2.82791e-31	CHPT1	NK
rs3809260	12	101697239	T	G	0.576336	0.242405	0.0322553	5.68167e-14	CHPT1	B
rs3809260	12	101697239	T	G	0.576336	1.12859	0.037843	1.9705e-195	CHPT1	CD4T
rs10778143	12	101700865	C	A	0.217557	0.200078	0.0423097	2.25737e-06	GNPTAB	CD8T
rs4764824	12	101826225	G	C	0.294984	0.268385	0.0372733	6.00106e-13	GNPTAB	CD4T
rs79245942	12	102520553	C	T	0.0174482	0.806075	0.171065	2.83773e-06	NUP37	CD8T
rs34595998	12	102700212	G	A	0.285558	0.16848	0.0370734	6.25764e-06	HSP90B1	Mono
rs80117977	12	103583421	C	G	0.0305344	-0.562569	0.116115	1.49022e-06	EID3	CD4T
rs2576977	12	103842847	C	A	0.207743	0.250792	0.0542158	3.73133e-06	HSP90B1	DC
rs113172968	12	103876849	C	A	0.0125409	-1.0829	0.237159	5.65606e-06	UQCC6	NK
rs1165674	12	103926819	C	T	0.264995	-0.270674	0.0606913	8.20196e-06	UQCC6	CD8T
rs2722188	12	103931871	G	T	0.579062	-0.0935273	0.0195209	1.93799e-06	HSP90B1	CD8T
rs77096967	12	103939696	T	G	0.0451807	0.627197	0.137046	6.01612e-06	HSP90B1	Platelet
rs1165685	12	103940088	A	T	0.406216	-0.126793	0.0198668	1.74577e-10	HSP90B1	CD4T
rs2576943	12	103977385	C	T	0.884406	0.263157	0.0559248	2.92837e-06	TDG	B
rs78892523	12	104049385	A	C	0.063795	-0.428362	0.0915869	3.35385e-06	UQCC6	CD4T
rs10507189	12	104929226	C	G	0.0861505	-0.293211	0.0564817	2.58118e-07	NOPCHAP1	CD4T
rs4964343	12	105256297	T	C	0.479212	0.204382	0.0459204	9.62805e-06	WASHC4	Mono
rs4964343	12	105256297	T	C	0.479826	-2.11584	0.472625	7.58412e-06	C12orf75	Platelet
rs139854423	12	105330697	T	C	0.0528899	-0.703873	0.102725	1.34705e-11	C12orf75	B
rs139854423	12	105330697	T	C	0.0528899	-1.19365	0.0906235	2.28286e-36	C12orf75	CD4T
rs139854423	12	105330697	T	C	0.0528899	-0.883521	0.083049	5.53194e-25	C12orf75	CD8T
rs139854423	12	105330697	T	C	0.0528899	-0.848299	0.0462433	3.94635e-64	C12orf75	NK
rs56027035	12	106116060	T	C	0.0806979	0.671616	0.114669	6.59708e-09	NUAK1	NK
rs61940335	12	106333362	T	C	0.353871	0.20619	0.037168	2.89748e-08	TCP11L2	CD4T
rs73186465	12	106441595	C	G	0.0725191	0.49901	0.112304	9.95492e-06	POLR3B	CD4T
rs144845027	12	106601023	T	C	0.0119956	1.24332	0.27462	6.77037e-06	TMEM263-DT	NK
rs4479083	12	106927467	C	G	0.428571	-0.178366	0.0315313	2.06966e-08	TMEM263	CD4T
rs2287162	12	106987127	C	G	0.737186	0.243958	0.0486951	6.55061e-07	MTERF2	CD4T
rs10746120	12	108197994	T	A	0.537077	-0.288374	0.0600803	1.85789e-06	FICD	CD8T
rs7310684	12	108291280	A	C	0.101418	-0.361323	0.0801607	7.4226e-06	USP30-AS1	NK
rs1549097	12	108531638	A	C	0.860414	-0.25081	0.0275976	6.24611e-19	ISCU	B
rs10778647	12	108562641	G	T	0.860414	-0.242794	0.0182949	7.52942e-37	ISCU	CD4T
rs7311687	12	108623027	A	C	0.019084	1.34941	0.232679	9.19553e-09	TMEM119	CD4T
rs7295054	12	108725825	A	T	0.455289	0.593538	0.0434471	9.26441e-39	CORO1C	B
rs9668456	12	109055623	T	C	0.503817	0.286608	0.059545	1.48453e-06	USP30	CD4T
rs77275020	12	109246929	A	G	0.0618162	-0.312771	0.0680853	4.97225e-06	ISCU	Mono
rs149428050	12	109334064	T	C	0.0196292	-0.819727	0.181645	7.24269e-06	UNG	CD8T
rs73194221	12	109416710	T	C	0.0779716	0.563412	0.0768651	5.11373e-13	UBE3B	CD4T
rs55816288	12	109451308	T	C	0.0768811	1.26827	0.0924333	4.6899e-39	KCTD10	NK
rs77902418	12	109453654	T	C	0.0665213	0.642538	0.109843	6.88599e-09	KCTD10	CD8T
rs12831657	12	109541462	C	T	0.161396	-0.275522	0.0452876	1.17351e-09	MMAB	CD4T
rs7974321	12	109552564	C	T	0.189749	-0.266827	0.0499404	9.14707e-08	MMAB	NK
rs67342900	12	109565594	A	G	0.0790622	0.399615	0.0894499	8.9187e-06	UBE3B	CD8T
rs59227481	12	109570188	G	A	0.351145	0.200683	0.0412572	1.14923e-06	MMAB	CD8T
rs73200419	12	109604332	A	G	0.0796074	0.409683	0.0905399	6.84983e-06	UBE3B	NK
rs7304559	12	109851696	G	T	0.567067	-0.203712	0.0280058	3.49218e-13	GLTP	NK
rs9645838	12	109853767	G	A	0.581788	-0.217906	0.0351115	8.26537e-10	GLTP	B
rs9645838	12	109853767	G	A	0.581788	-0.392049	0.0269177	4.70636e-48	GLTP	CD4T
rs11832113	12	109865319	A	C	0.491821	-0.234645	0.0284437	1.59156e-16	GLTP	CD8T
rs11065030	12	110101358	C	A	0.261178	0.116432	0.0243197	1.97193e-06	VPS29	CD4T
rs35026231	12	110394320	G	A	0.100872	0.132255	0.028835	5.14072e-06	PPP1CC	CD4T
rs73206883	12	110411744	G	A	0.087241	-0.464693	0.0976172	2.24982e-06	HVCN1	CD8T
rs1968048	12	110469768	G	C	0.588332	0.454938	0.0519524	2.00833e-18	GPN3	Mono
rs6606687	12	110501616	C	T	0.74482	0.0768251	0.0162106	2.49175e-06	ARPC3	NK
rs6606689	12	110537870	C	T	0.743184	0.142335	0.0170929	8.28058e-17	ARPC3	CD4T
rs28720928	12	110688804	T	C	0.0970556	-0.400766	0.0772196	2.59869e-07	TCTN1	CD4T
rs73194023	12	110700135	A	G	0.0823337	-0.736625	0.0858227	3.99441e-17	HVCN1	CD4T
rs605266	12	110735782	T	C	0.256816	-0.0917335	0.0160327	1.43458e-08	ARPC3	CD8T
rs9706102	12	110747586	G	A	0.111778	-0.389159	0.0862355	7.24453e-06	HVCN1	NK
rs11611780	12	110761469	C	G	0.270447	-0.061836	0.0137072	7.29696e-06	ARPC3	B
rs73195822	12	110803147	C	G	0.0757906	-0.560677	0.101363	4.16127e-08	TCTN1	NK
rs138721329	12	110817576	A	G	0.0207197	0.893051	0.183911	1.41197e-06	GPN3	B
rs7976891	12	111244093	G	T	0.0283533	0.771906	0.154607	7.14451e-07	HECTD4	NK
rs10774619	12	111336121	A	G	0.241003	0.297359	0.055396	7.96646e-08	LINC02356	Mono
rs7953810	12	111591487	C	T	0.778081	0.301262	0.067151	8.1805e-06	SH2B3	NK
rs77422707	12	111806249	A	G	0.087241	-0.134773	0.0253622	1.35217e-07	ERP29	B
rs77422707	12	111806249	A	G	0.087241	-0.120532	0.026538	6.33137e-06	ERP29	CD8T
rs12319539	12	111834913	A	G	0.167394	0.20217	0.0288908	5.0686e-12	MAPKAPK5-AS1	CD4T
rs1966342	12	112443538	A	G	0.0921483	-0.16172	0.0230384	4.37126e-12	ERP29	CD4T
rs7963258	12	112883083	G	C	0.404814	0.705815	0.0531182	6.40546e-37	RPH3A	Mono
rs1131454	12	112911065	A	G	0.603599	-0.311513	0.0636394	1.16434e-06	OAS1	CD4T
rs10774671	12	112919388	A	G	0.67012	-0.365426	0.0549534	2.93596e-11	OAS1	Mono
rs6489867	12	112925745	T	C	0.654308	0.386989	0.0625614	6.18093e-10	OAS3	B
rs4767043	12	112962091	G	C	0.423119	-0.350519	0.0485882	1.14964e-12	OAS3	CD4T
rs7965471	12	113358761	C	A	0.465104	-2.12685	0.470178	6.07966e-06	SLC8B1	CD8T
rs697876	12	115852042	T	G	0.279171	-0.212531	0.0472098	7.61833e-06	FBXO21	B
rs10850662	12	116536323	A	C	0.0556161	-0.725776	0.121582	3.41847e-09	LINC00173	CD4T
rs2088235	12	116800738	C	T	0.0496183	0.787731	0.14252	4.25934e-08	HRK	B
rs3736417	12	117099574	T	G	0.524537	0.348939	0.0460733	3.63144e-14	TESC	NK
rs885487	12	117102129	A	G	0.477099	0.397472	0.0568136	2.63261e-12	TESC	CD4T
rs11068338	12	117104302	A	G	0.260632	-0.331927	0.0608891	6.45264e-08	TESC	CD8T
rs4767510	12	117162021	T	C	0.227372	0.164303	0.0339644	1.31476e-06	FBXO21	CD4T
rs2088702	12	118137291	C	T	0.334242	0.301512	0.0585504	3.20489e-07	VSIG10	CD4T
rs113086878	12	119361562	T	G	0.0128205	-0.855926	0.168655	4.76788e-07	PEBP1	DC
rs7136614	12	119769874	C	A	0.0158124	-0.929463	0.207105	8.12268e-06	RAB35-AS1	B
rs4503602	12	120151048	G	A	0.750818	2.12364	0.470889	6.48276e-06	PXN	CD4T
rs7296380	12	120171521	G	T	0.256816	0.0866456	0.0181575	1.82504e-06	RPLP0	CD4T
rs7308053	12	120442330	T	C	0.336423	-0.348816	0.0443238	3.55457e-15	GATC	CD4T
rs1050187	12	120464308	T	C	0.337514	0.337129	0.0499244	2.59386e-11	COQ5	CD8T
rs57717256	12	120478117	G	T	0.237186	0.154093	0.0307585	6.55452e-07	POP5	CD8T
rs640350	12	120480947	G	C	0.175573	0.197684	0.0435002	5.50837e-06	POP5	B
rs71454645	12	120507431	T	C	0.338059	-0.259928	0.0543656	1.74331e-06	GATC	CD8T
rs71454645	12	120507431	T	C	0.338059	0.248208	0.0491443	4.40433e-07	COQ5	NK
rs12370495	12	120532274	A	G	0.337514	0.250407	0.0385655	1.38684e-10	COQ5	CD4T
rs559904	12	120591551	G	A	0.724646	-0.180262	0.0258531	3.11222e-12	POP5	CD4T
rs6490299	12	120641995	G	A	0.235551	-0.0767841	0.0167563	5.24278e-06	COX6A1	CD8T
rs522632	12	120651083	C	G	0.453108	0.140349	0.0301261	3.65997e-06	RNF10	CD8T
rs608394	12	120756250	T	C	0.508724	0.196985	0.0371417	1.13541e-07	SPPL3	CD4T
rs2071190	12	120993469	A	T	0.261178	0.203597	0.0378817	7.67761e-08	C12orf43	CD4T
rs7965349	12	121034128	T	C	0.186478	-0.42831	0.0834252	2.83549e-07	OASL	CD8T
rs7965349	12	121034128	T	C	0.186478	-0.498451	0.0833735	2.25166e-09	OASL	NK
rs35933842	12	121133096	T	G	0.0130862	-1.27692	0.250346	4.12588e-07	P2RX7	CD4T
rs35933842	12	121133096	T	G	0.0131291	-1.02708	0.228574	7.92092e-06	P2RX7	Mono
rs28360467	12	121210329	T	G	0.0992366	-0.309637	0.0547424	2.07588e-08	P2RX4	CD4T
rs2668249	12	121252290	T	C	0.262268	-0.346512	0.0592836	5.06587e-09	CAMKK2	CD4T
rs12319633	12	121605597	T	C	0.141221	0.586501	0.0808105	8.48164e-13	MORN3	CD8T
rs7398511	12	121634923	A	C	0.169575	0.471503	0.0361335	8.88034e-36	ORAI1	CD4T
rs7398511	12	121634923	A	C	0.169575	0.366917	0.0386245	1.83088e-20	ORAI1	CD8T
rs7398511	12	121634923	A	C	0.169575	0.257336	0.0377824	1.76767e-11	ORAI1	NK
rs10770190	12	121653446	T	A	0.178844	0.499703	0.0761128	8.74951e-11	MORN3	NK
rs2309142	12	121675588	C	T	0.406761	0.868208	0.0412271	1.88522e-98	MORN3	CD4T
rs73411796	12	121772232	A	G	0.0749453	0.54984	0.103938	1.536e-07	TMEM120B	Mono
rs56012262	12	121774218	T	C	0.0883315	0.942062	0.0674543	2.8158e-40	TMEM120B	NK
rs73413711	12	121776930	G	A	0.0866957	0.712755	0.0968664	4.19002e-13	TMEM120B	B
rs73413713	12	121777117	A	G	0.087241	1.04262	0.0598304	7.53695e-59	TMEM120B	CD4T
rs1064169	12	121777614	C	T	0.0916031	0.896242	0.0666323	1.00596e-37	TMEM120B	CD8T
rs15797	12	121777720	A	C	0.252454	-0.144094	0.0236143	1.55259e-09	RHOF	CD4T
rs1168668	12	121789545	G	C	0.823337	0.253828	0.045487	2.40199e-08	LINC01089	CD4T
rs61954311	12	121891157	A	G	0.496728	-0.217286	0.0453588	1.94498e-06	BCL7A	B
rs7314989	12	121927889	C	G	0.0426696	-0.328503	0.0581883	2.20712e-08	ARL6IP4	Mono
rs11043278	12	121974239	T	C	0.47819	-0.314515	0.0705046	8.1612e-06	CFAP251	CD4T
rs11043280	12	121988737	C	T	0.478735	-0.290875	0.0562477	2.32441e-07	BCL7A	CD4T
rs61954368	12	122242614	A	G	0.063795	0.512169	0.0864314	3.10919e-09	VPS33A	B
rs142050169	12	122270498	T	C	0.019084	-0.605518	0.130279	3.85354e-06	RILPL2	CD8T
rs61954376	12	122270701	T	C	0.063795	0.386221	0.0622401	5.45785e-10	VPS33A	CD4T
rs12580084	12	122283429	T	C	0.328244	-0.239684	0.0513886	3.56716e-06	HIP1R	CD8T
rs61954397	12	122315260	C	G	0.0610687	0.420362	0.0765536	3.99495e-08	VPS33A	CD8T
rs7955203	12	122558095	T	A	0.718103	-0.334423	0.028035	8.38159e-33	RSRC2	NK
rs9705654	12	122598961	C	T	0.715921	-0.304523	0.0263572	7.07385e-31	RSRC2	CD8T
rs2062506	12	122600289	G	A	0.719738	-0.381414	0.0238769	1.93303e-57	RSRC2	CD4T
rs2342082	12	122605833	C	T	0.722648	-0.273178	0.0488497	2.97333e-08	RSRC2	Mono
rs2173628	12	122612476	A	G	0.720284	-0.331733	0.0290427	3.23709e-30	RSRC2	B
rs35683065	12	122679515	C	G	0.167939	0.320918	0.0691835	3.50702e-06	HCAR2	Mono
rs116967486	12	122754517	G	A	0.0109051	0.456203	0.0964695	2.61695e-06	DENR	CD4T
rs77528804	12	122822764	G	A	0.025627	1.12061	0.155297	1.13483e-12	SBNO1-AS1	B
rs4275659	12	122963381	C	T	0.727917	0.153042	0.0175557	2.84404e-18	ARL6IP4	CD4T
rs11613937	12	123035524	T	C	0.721919	0.0988062	0.0173159	1.56679e-08	ARL6IP4	NK
rs11608811	12	123044509	G	A	0.726281	0.11496	0.0169591	1.21274e-11	ARL6IP4	CD8T
rs4148863	12	123084828	G	A	0.726827	0.0801037	0.0167406	1.99676e-06	ARL6IP4	B
rs1617156	12	123105618	C	T	0.815158	-0.27963	0.0618302	6.10987e-06	MPHOSPH9	B
rs1727317	12	123134395	C	T	0.818975	-0.293081	0.051507	1.26948e-08	MPHOSPH9	NK
rs1616131	12	123135291	A	G	0.806979	-0.457653	0.0420357	1.32612e-27	MPHOSPH9	CD4T
rs2049114	12	123172791	C	T	0.816249	-0.311191	0.0489129	1.98952e-10	MPHOSPH9	CD8T
rs2695479	12	123204839	C	T	0.823337	0.440856	0.0690088	1.6763e-10	CDK2AP1	Mono
rs11057214	12	123257385	A	G	0.0605234	-0.288516	0.0479001	2.48531e-09	SBNO1	CD4T
rs77873906	12	123335006	C	T	0.0239913	1.3428	0.167414	3.2456e-15	SBNO1-AS1	CD8T
rs77873906	12	123335006	C	T	0.0239913	1.20902	0.173651	6.4366e-12	SBNO1-AS1	NK
rs192546096	12	123350877	A	G	0.0131291	0.964484	0.216341	9.30978e-06	KMT5A	Mono
rs112223429	12	123364976	T	C	0.0245365	1.55874	0.127268	5.12432e-32	SBNO1-AS1	CD4T
rs28577594	12	123411359	C	G	0.745365	-0.384653	0.0759105	4.89637e-07	ABCB9	CD4T
rs28404303	12	123421081	C	T	0.563795	-0.181381	0.0315559	9.03503e-09	RILPL2	CD4T
rs28466887	12	123427242	C	A	0.352781	-0.30206	0.0440739	7.20657e-12	RILPL2	B
rs28769008	12	123463601	T	C	0.135769	2.12854	0.469806	5.88164e-06	RILPL1	B
rs35090528	12	123464464	C	G	0.207743	0.237024	0.0513364	4.45591e-06	SNRNP35	NK
rs56412477	12	123468337	T	C	0.208833	0.322473	0.0395912	1.25499e-15	SNRNP35	CD4T
rs16917551	12	123596547	T	C	0.274264	0.29209	0.0381033	1.77806e-14	DDX55	CD4T
rs56213464	12	123613615	T	G	0.274264	0.271243	0.0537362	4.47237e-07	DDX55	B
rs73216994	12	123622221	T	C	0.0665213	-0.568054	0.121987	3.69562e-06	TCTN2	CD4T
rs67516712	12	123716977	A	G	0.435115	0.162906	0.0337736	1.41084e-06	ATP6V0A2	CD4T
rs143713799	12	123813483	A	G	0.0109051	-1.08229	0.232263	3.64165e-06	DDX55	NK
rs80159275	12	123864001	A	T	0.0229008	-0.421851	0.0912569	4.33986e-06	EIF2B1	CD4T
rs11057493	12	124184193	A	G	0.862595	-0.202444	0.0436268	3.9926e-06	MTRFR	CD4T
rs142622917	12	124903349	A	G	0.0223555	0.342811	0.0653678	1.95452e-07	UBC	CD4T
rs142622917	12	124903349	A	G	0.0223555	0.2895	0.0629021	4.77414e-06	UBC	CD8T
rs142622917	12	124903349	A	G	0.0223555	0.422176	0.05756	4.9484e-13	UBC	NK
rs10847088	12	126107680	T	A	0.604486	0.209213	0.0449733	3.78166e-06	DHX37	Mono
rs12426807	12	126756415	C	G	0.0474373	0.995434	0.138283	1.28059e-12	LINC00944	B
rs73234849	12	126771507	A	G	0.0479826	1.50444	0.145434	8.86405e-24	LINC00944	CD4T
rs73234849	12	126771507	A	G	0.0479826	1.0076	0.134266	1.47639e-13	LINC00944	CD8T
rs7302634	12	128795386	T	C	0.619411	-0.243372	0.0536496	6.4963e-06	SLC15A4	B
rs4760588	12	128796167	A	G	0.719738	-0.379788	0.0443922	1.17579e-17	SLC15A4	NK
rs11059919	12	128804645	A	G	0.615594	-0.262382	0.0563248	3.18713e-06	SLC15A4	CD8T
rs4576860	12	130788364	G	A	0.580153	0.220198	0.0370152	2.7e-09	STX2	CD4T
rs9652057	12	131819690	A	G	0.416031	0.268743	0.0579836	3.57252e-06	MMP17	B
rs12369808	12	132200276	G	A	0.549073	0.329248	0.0582309	1.56583e-08	LINC02361	NK
rs3741483	12	132773034	G	C	0.868048	0.368032	0.0507123	3.95052e-13	GOLGA3	CD4T
rs374989604	12	132934700	A	G	0.0332606	0.44579	0.0968669	4.78093e-06	ANKLE2	CD8T
rs7967101	12	132942555	A	G	0.218648	0.322961	0.055502	5.92348e-09	ZNF605	CD4T
rs11297	12	133063073	A	G	0.211559	0.279822	0.0461482	1.95509e-09	ZNF84	CD4T
rs7971566	12	133118092	C	T	0.292803	-0.235269	0.0485586	1.26577e-06	ZNF268	CD4T
rs141968321	12	133241434	A	T	0.36096	0.27214	0.0549359	8.68777e-07	ZNF605	B
rs111322180	13	19781100	T	C	0.0905125	-0.344134	0.0774097	9.85362e-06	ZMYM5	NK
rs9506381	13	19806388	T	C	0.814068	-0.145726	0.0213632	1.65052e-11	MPHOSPH8	CD4T
rs9508917	13	19865323	T	C	0.670665	-0.106457	0.0237073	8.0264e-06	MPHOSPH8	B
rs7330942	13	20166976	T	C	0.517993	2.52463	0.396098	1.84642e-10	GJB2	Mono
rs14236	13	20489385	G	A	0.208288	-0.288091	0.039837	4.76784e-13	CRYL1	CD4T
rs9509303	13	20620809	A	G	0.528899	-0.391337	0.0446922	2.01836e-18	IFT88	CD4T
rs9509303	13	20620809	A	G	0.528899	-0.223858	0.0490779	5.08442e-06	IFT88	Mono
rs2282047	13	20720596	G	C	0.501091	-0.287409	0.0526378	4.75811e-08	IFT88	CD8T
rs9506561	13	20860656	T	C	0.466194	0.153392	0.0334724	5.23708e-06	XPO4	CD4T
rs9552341	13	21063669	G	C	0.182661	0.544978	0.0762256	8.70689e-13	LATS2	CD8T
rs77837962	13	21215498	T	A	0.0398037	0.190904	0.0389239	1.11033e-06	MRPL57	CD4T
rs71427935	13	21298170	G	C	0.0338059	1.05773	0.144714	5.91745e-13	LINC00539	CD4T
rs3818461	13	21298999	A	T	0.269357	0.493979	0.0612802	7.5684e-16	LINC00539	B
rs2146685	13	24250596	G	A	0.556161	-0.168771	0.0256005	7.3478e-11	SPATA13	CD4T
rs9578952	13	26017729	A	G	0.438931	0.374311	0.065637	1.59689e-08	ATP8A2	CD4T
rs190109306	13	26161708	G	T	0.0130862	-0.971774	0.19121	4.53427e-07	NUP58	CD8T
rs11619722	13	27424463	C	T	0.292803	0.0967492	0.0191001	4.07602e-07	GTF3A	NK
rs1049302	13	27424632	C	T	0.797165	0.177807	0.0209863	2.40095e-17	GTF3A	CD4T
rs7998978	13	27425320	C	T	0.17012	-0.143876	0.0204981	4.38782e-12	GTF3A	B
rs9581848	13	27429860	T	C	0.146129	0.243239	0.0352742	1.00702e-11	MTIF3	CD4T
rs2232669	13	27621358	T	C	0.127045	0.713383	0.0239546	2.62172e-136	POLR1D	CD4T
rs2232669	13	27621358	T	C	0.127045	0.249698	0.0322257	2.49848e-14	POLR1D	NK
rs2232679	13	27621896	C	G	0.12759	0.37351	0.0274029	1.31599e-38	POLR1D	B
rs2232679	13	27621896	C	G	0.128009	0.379098	0.0411433	2.16162e-19	POLR1D	Mono
rs12855186	13	27626803	C	T	0.129771	0.419315	0.029982	2.24576e-40	POLR1D	CD8T
rs4265672	13	28019163	T	C	0.212851	0.390825	0.0789057	1.01116e-06	RPL21	Platelet
rs1286879	13	28221469	T	G	0.2988	0.228818	0.0316825	5.11438e-13	PAN3	CD4T
rs61947194	13	29684018	A	G	0.232279	-0.157267	0.0336906	3.50263e-06	POMP	B
rs7991022	13	29706524	T	G	0.104689	0.402371	0.0813624	9.0586e-07	SLC7A1	CD4T
rs7334864	13	30367304	A	G	0.324973	0.313031	0.0600436	1.85406e-07	LINC00426	CD8T
rs11842871	13	30468315	T	G	0.26663	0.0681784	0.0142716	1.77747e-06	HMGB1	NK
rs4075132	13	30736835	C	T	0.0856052	-0.27216	0.0567566	1.89994e-06	ALOX5AP	B
rs12431114	13	30743315	G	A	0.0839695	-0.289657	0.0573893	5.42068e-07	ALOX5AP	CD4T
rs344	13	31873890	C	T	0.660851	-0.474034	0.0679268	5.76785e-12	FRY-AS1	CD4T
rs350	13	31876754	A	G	0.660851	-0.360758	0.0613109	5.636e-09	FRY	CD4T
rs465056	13	31969600	T	A	0.325518	0.378267	0.0661704	1.47665e-08	FRY	B
rs9591189	13	32632514	G	T	0.436205	-0.24155	0.0417079	6.97752e-09	PDS5B	NK
rs9596032	13	32654708	T	G	0.451472	-0.229898	0.0324662	1.42946e-12	PDS5B	CD4T
rs56080053	13	32720045	C	G	0.440567	-0.209847	0.0382094	3.9734e-08	PDS5B	CD8T
rs12429860	13	37139458	A	G	0.101418	-0.227557	0.0440123	2.87881e-07	SUPT20H	CD4T
rs111625523	13	39242793	G	A	0.0251641	0.728836	0.159245	5.38318e-06	MRPS31	Mono
rs9525423	13	40891596	A	C	0.721374	0.621744	0.0713343	1.36377e-17	ENSG00000287837	CD4T
rs9532679	13	40948202	C	A	0.167939	-0.188504	0.0287729	5.69877e-11	ELF1	CD4T
rs7334971	13	41109691	C	A	0.678299	0.130053	0.0265946	1.19222e-06	ELF1	NK
rs4393467	13	41381722	G	A	0.9253	-0.479908	0.0675855	2.51279e-12	RGCC	CD4T
rs7333616	13	41473615	G	A	0.687568	1.46792	0.0658209	4.10175e-88	ENSG00000288600	CD4T
rs7333616	13	41473615	G	A	0.687568	0.960359	0.073864	1.4944e-35	ENSG00000288600	CD8T
rs61959193	13	42053752	A	G	0.133043	0.41863	0.0846314	9.00969e-07	RGCC	B
rs58327984	13	42331666	T	G	0.344057	0.144424	0.0311097	3.9537e-06	NAA16	CD4T
rs2014439	13	42989000	C	G	0.736096	-0.541587	0.0525869	7.12784e-25	EPSTI1	B
rs2014439	13	42989000	C	G	0.736096	-0.680645	0.0540064	2.03169e-36	EPSTI1	NK
rs2014439	13	42989000	C	G	0.736324	-0.389887	0.0681911	1.46963e-08	EPSTI1	Mono
rs3825511	13	42992237	C	A	0.736641	-0.913409	0.0523869	4.41094e-68	EPSTI1	CD4T
rs3825511	13	42992237	C	A	0.736641	-0.844386	0.059158	3.20573e-46	EPSTI1	CD8T
rs17553284	13	43023570	T	C	0.230643	-0.983638	0.0266617	5.92673e-298	DNAJC15	CD4T
rs2281778	13	43023841	G	C	0.231189	-0.508072	0.0296688	9.69805e-66	DNAJC15	B
rs2281780	13	43023859	T	G	0.230643	-0.84574	0.0311875	6.05847e-162	DNAJC15	CD8T
rs2281780	13	43023859	T	G	0.230643	-0.353966	0.0505595	2.54195e-12	DNAJC15	DC
rs2281780	13	43023859	T	G	0.230643	-0.725073	0.0329992	5.28226e-107	DNAJC15	NK
rs73473938	13	43024822	T	C	0.218648	-2.10975	0.47399	8.53918e-06	DNAJC15	Platelet
rs79414850	13	43034803	T	G	0.225736	-0.713288	0.0427039	1.24371e-62	DNAJC15	Mono
rs12867890	13	43848952	G	A	0.543621	0.546792	0.0552717	4.47367e-23	CCDC122	B
rs7322781	13	43868102	C	T	0.421483	-0.544533	0.0591196	3.24011e-20	CCDC122	CD8T
rs7318147	13	43871017	C	G	0.434569	-1.08842	0.0612582	1.25506e-70	CCDC122	CD4T
rs61960018	13	43936804	A	T	0.151581	0.50655	0.0935838	7.9544e-08	LACC1	CD4T
rs11618888	13	45074748	A	C	0.0261723	-0.246596	0.0536947	4.99956e-06	TPT1	NK
rs9534101	13	45321304	T	G	0.273719	-0.129227	0.0201731	1.49504e-10	TPT1	Mono
rs7332285	13	45330790	G	A	0.592694	0.137032	0.0308656	9.01127e-06	TPT1-AS1	CD4T
rs73183435	13	45357234	T	C	0.0599782	0.425051	0.0844969	5.90577e-07	GTF2F2	NK
rs2025735	13	46120904	T	G	0.933479	-0.21576	0.048038	7.99103e-06	LCP1	CD8T
rs7328262	13	46134596	A	C	0.932933	-0.303577	0.0490232	8.97986e-10	LCP1	CD4T
rs7328262	13	46134596	A	C	0.932933	-0.261952	0.0346575	1.00182e-13	LCP1	NK
rs842370	13	46664719	G	A	0.757906	-0.303435	0.0660867	4.40134e-06	LRCH1	NK
rs1216961	13	46788395	T	C	0.562159	-0.154922	0.0193872	1.33938e-15	ESD	CD4T
rs6561331	13	46799231	A	C	0.454198	-0.139493	0.0305312	4.90394e-06	ESD	CD8T
rs116989150	13	47105394	G	T	0.0716783	-0.498754	0.102972	1.51697e-06	ZC3H13	DC
rs9595651	13	47340537	T	A	0.0250818	0.844213	0.186301	6.64483e-06	LINC00562	NK
rs4941615	13	47885766	T	C	0.196292	0.473884	0.0738111	1.3608e-10	LINC00562	CD4T
rs4369555	13	47952698	T	C	0.527263	-0.205046	0.0454322	6.38491e-06	SUCLA2	NK
rs9534914	13	48015478	C	T	0.9253	-0.524478	0.0696956	1.27167e-13	SUCLA2	CD4T
rs61973265	13	48044127	C	T	0.0714286	-0.264256	0.0429477	1.14171e-09	MED4	CD8T
rs9526450	13	48124657	C	T	0.878408	0.199364	0.0420892	2.52175e-06	MED4	B
rs9526450	13	48124657	C	T	0.878408	0.251499	0.0301874	2.95199e-16	MED4	CD4T
rs74737216	13	48186490	A	G	0.0278081	-0.453093	0.0405973	3.47314e-27	ITM2B	CD4T
rs9526463	13	48223294	C	G	0.0970556	-0.144529	0.0245639	5.64518e-09	ITM2B	CD8T
rs3803188	13	48233996	T	C	0.267721	0.252598	0.0251191	8.64476e-24	ITM2B	B
rs7327170	13	48767568	C	A	0.601981	-0.227447	0.0500096	6.20629e-06	RB1	DC
rs7322842	13	48967536	C	T	0.543075	0.303485	0.0449434	2.59725e-11	ENSG00000275202	CD4T
rs7322842	13	48967536	C	T	0.543075	0.268859	0.0541456	8.19313e-07	ENSG00000275202	CD8T
rs4942793	13	48971027	T	C	0.452954	-0.216641	0.0467997	4.21239e-06	ENSG00000275202	Mono
rs11619804	13	49313995	A	C	0.473282	-0.233627	0.0505579	4.3747e-06	CDADC1	NK
rs7322908	13	49525954	A	T	0.486369	0.219803	0.0215575	3.51454e-23	PHF11	CD4T
rs7322908	13	49525954	A	T	0.486369	0.114965	0.0243015	2.59456e-06	PHF11	CD8T
rs7333668	13	49527390	T	C	0.473282	0.143235	0.032236	9.95708e-06	PHF11	B
rs41284784	13	49532646	G	A	0.0163577	0.970444	0.211113	4.90088e-06	CDADC1	B
rs7326825	13	49539314	A	G	0.697928	-0.211909	0.0460926	4.88574e-06	FNDC3A	CD8T
rs7981448	13	49553002	C	T	0.57361	0.241498	0.0476963	4.12204e-07	RCBTB1	Mono
rs9535274	13	49620258	A	G	0.69193	-0.593254	0.0577776	9.83257e-25	ARL11	B
rs9596168	13	49678381	C	G	0.128135	-0.648806	0.0768929	3.23388e-17	EBPL	Mono
rs3809325	13	49691973	C	T	0.567067	-0.391895	0.0357725	6.27411e-28	EBPL	B
rs3809325	13	49691973	C	T	0.567067	-0.64294	0.025431	5.06913e-141	EBPL	CD4T
rs3809325	13	49691973	C	T	0.567067	-0.559133	0.0355553	1.00791e-55	EBPL	CD8T
rs3809325	13	49691973	C	T	0.567067	-0.49809	0.0378574	1.55105e-39	EBPL	NK
rs12584122	13	49904831	T	A	0.146129	-0.260702	0.0517766	5.76512e-07	TRIM13	CD4T
rs146552810	13	50536374	C	T	0.0103599	-1.3965	0.272211	3.54335e-07	DLEU2	NK
rs12583026	13	50885654	G	A	0.197928	-0.256928	0.0565037	5.43892e-06	RNASEH2B	Mono
rs61962174	13	50898454	G	A	0.025627	-0.643147	0.0837768	4.2271e-14	RNASEH2B	CD8T
rs61962192	13	50909048	C	T	0.025627	-0.573785	0.101709	2.25608e-08	RNASEH2B	NK
rs41292768	13	50934831	G	T	0.0261723	-0.611199	0.0742929	6.66736e-16	RNASEH2B	B
rs41292768	13	50934831	G	T	0.0261723	-0.492805	0.0632702	1.85182e-14	RNASEH2B	CD4T
rs9535676	13	51461027	G	A	0.184842	0.291038	0.0484892	1.94745e-09	INTS6-AS1	CD4T
rs9563089	13	52027587	T	C	0.512541	0.266747	0.0595641	8.48728e-06	NEK5	CD8T
rs146509048	13	52159573	C	T	0.0430752	0.62191	0.139679	9.5529e-06	NEK3	CD4T
rs9536023	13	52354849	T	C	0.0398037	-0.326768	0.0626354	2.25632e-07	VPS36	CD4T
rs9596645	13	52358373	G	A	0.12868	-0.363654	0.0791493	4.95327e-06	CKAP2-DT	CD4T
rs7990581	13	52445298	G	A	0.513631	-0.269991	0.0555273	1.16029e-06	CKAP2	CD8T
rs4286007	13	52448383	G	A	0.55398	-0.238872	0.0476841	6.56542e-07	CKAP2	B
rs7321964	13	52466687	G	A	0.511996	-0.277267	0.0416989	2.94562e-11	CKAP2	CD4T
rs7321964	13	52466687	G	A	0.511996	-0.236764	0.051726	4.711e-06	CKAP2	Mono
rs6562780	13	73715662	T	A	0.76663	-0.799601	0.0777788	1.60957e-23	KLF5	CD4T
rs9565035	13	73721328	T	G	0.675573	-0.219708	0.0452812	1.43878e-06	LINC00402	CD4T
rs76270263	13	74253704	T	C	0.0534351	-0.682008	0.145271	3.08373e-06	ENSG00000286330	CD8T
rs61964631	13	74255928	A	G	0.0365322	-1.2785	0.131784	3.09484e-21	ENSG00000286330	CD4T
rs73223168	13	74438014	T	G	0.0714286	-0.646547	0.130079	7.99189e-07	LINC00381	CD4T
rs117415845	13	74673600	G	A	0.0109051	-0.759117	0.16845	7.45707e-06	KLF12	NK
rs2328938	13	75296177	G	T	0.587241	0.237706	0.0287854	1.48305e-16	TBC1D4	CD4T
rs563622	13	75336270	G	A	0.477644	-0.271263	0.0555023	1.02164e-06	TBC1D4	CD8T
rs36043532	13	75518042	T	A	0.155908	-0.171271	0.0304477	2.47521e-08	COMMD6	Mono
rs35556048	13	75540261	C	A	0.15867	-0.354989	0.0180118	1.81514e-86	COMMD6	CD4T
rs35556048	13	75540261	C	A	0.15867	-0.279674	0.023053	7.1679e-34	COMMD6	CD8T
rs35556048	13	75540261	C	A	0.15867	-0.212362	0.0358922	3.28543e-09	COMMD6	DC
rs12865529	13	75541853	A	C	0.159215	-0.29306	0.0232188	1.60443e-36	COMMD6	B
rs12865529	13	75541853	A	C	0.159215	-0.218267	0.01968	1.39089e-28	COMMD6	NK
rs9593109	13	75654645	A	G	0.525082	-2.11583	0.472629	7.57702e-06	LMO7-AS1	CD4T
rs77632722	13	75662508	A	G	0.314613	0.402729	0.0616665	6.54364e-11	LMO7	B
rs12430365	13	79235914	T	C	0.412214	-0.164242	0.0330401	7.96876e-07	RBM26	NK
rs7323246	13	79392903	C	A	0.503272	-0.234573	0.0326836	7.12096e-13	RBM26	B
rs9574421	13	79406205	T	C	0.0916031	0.434085	0.0959001	6.80115e-06	RBM26-AS1	B
rs9574421	13	79406205	T	C	0.0916031	1.00757	0.103569	2.43575e-21	RBM26-AS1	CD4T
rs7331814	13	94570290	G	T	0.621047	0.310114	0.0605498	3.02887e-07	GPR180	NK
rs9561641	13	94598274	G	A	0.671756	0.295629	0.0608153	1.16736e-06	GPR180	CD8T
rs3897473	13	94601666	G	T	0.61614	0.443634	0.051228	4.71794e-18	GPR180	CD4T
rs9556405	13	94613990	T	C	0.383315	-0.267912	0.0540241	8.45834e-07	GPR180	B
rs112300604	13	96491861	T	C	0.0272628	-0.595598	0.129776	5.07337e-06	IPO5	CD8T
rs3782986	13	97376530	T	C	0.0932388	-0.458578	0.100572	5.1231e-06	RAP2A	CD4T
rs9513426	13	98444171	T	C	0.355507	-0.273416	0.0614767	9.77115e-06	RAP2A	NK
rs728981	13	99087414	A	G	0.486369	-0.321215	0.0587107	5.79222e-08	DOCK9-DT	CD4T
rs9513575	13	99173193	A	G	0.129771	0.566517	0.0810798	2.80515e-12	GPR18	CD4T
rs12428348	13	99193296	T	C	0.128135	0.402859	0.0845454	1.8885e-06	GPR18	CD8T
rs9557177	13	99205730	C	T	0.610142	0.280585	0.0602987	3.26738e-06	UBAC2-AS1	CD4T
rs984477	13	99220179	C	G	0.635769	-0.189162	0.0417822	5.97291e-06	GPR183	CD4T
rs9517713	13	99427590	T	C	0.150491	0.32119	0.0673325	2.14517e-06	GPR18	B
rs8000435	13	99657961	C	G	0.0905125	-0.36127	0.0736399	1.10292e-06	CLYBL	CD4T
rs2277437	13	100529562	A	G	0.218648	-0.262247	0.0562876	3.17663e-06	GGACT	Mono
rs4772303	13	100537450	T	C	0.4253	-0.303973	0.0540948	1.91769e-08	GGACT	NK
rs4772317	13	100627834	T	C	0.309706	0.633206	0.0608397	2.28513e-25	TMTC4	CD4T
rs4772317	13	100627834	T	C	0.309706	0.365326	0.0609129	2.00365e-09	TMTC4	CD8T
rs9300613	13	100637341	T	C	0.309706	0.442755	0.0584871	3.72848e-14	TMTC4	B
rs1283193	13	100685305	C	T	0.306979	0.434639	0.0633674	1.28549e-11	TMTC4	NK
rs7334464	13	102797505	G	A	0.166848	0.363129	0.0736647	9.80857e-07	BIVM	CD4T
rs9520311	13	107149780	G	A	0.39422	-0.200193	0.0371482	9.04358e-08	ABHD13	CD4T
rs113565526	13	108265738	G	C	0.193021	-0.363808	0.0723638	4.9693e-07	LIG4	B
rs117896558	13	108318901	C	T	0.0365322	2.30521	0.141209	1.08306e-52	TNFSF13B	CD4T
rs117896558	13	108318901	C	T	0.0365322	0.810837	0.159037	4.17309e-07	TNFSF13B	CD8T
rs9520848	13	108343101	C	T	0.225191	1.20332	0.0808615	5.86017e-45	MYO16	CD4T
rs386109	13	110648994	G	A	0.158124	-0.260362	0.044416	4.57597e-09	CARS2	CD4T
rs418935	13	110656920	G	C	0.323337	-0.255545	0.0484278	1.31445e-07	CARS2	Mono
rs7998588	13	110699187	A	G	0.423077	-0.22936	0.0496205	4.38892e-06	CARS2	DC
rs2391876	13	110903996	T	A	0.260632	-0.134881	0.0301193	8.49121e-06	ANKRD10	CD4T
rs112522542	13	111344530	T	G	0.0125409	-0.634455	0.136426	3.80489e-06	ANKRD10	CD8T
rs579676	13	112673952	T	C	0.423664	0.205656	0.0448518	5.17379e-06	ATP11A	CD4T
rs381583	13	112717342	T	C	0.549073	0.497045	0.0570046	1.32581e-17	ENSG00000274922	CD4T
rs3011472	13	112964072	G	A	0.694111	0.282476	0.0588743	1.8748e-06	MCF2L-AS1	CD4T
rs72485690	13	113011359	C	G	0.0730643	0.687501	0.122106	2.40094e-08	MCF2L	CD4T
rs150675660	13	113101832	A	C	0.0130862	-1.20368	0.267201	7.51559e-06	DCUN1D2	CD4T
rs9549761	13	113393765	C	T	0.581788	-0.507606	0.0666328	6.50055e-14	GRTP1	CD4T
rs2260210	13	113517637	T	G	0.115594	-0.310807	0.0610972	4.42262e-07	TMCO3	CD4T
rs7333085	13	113563141	G	C	0.362595	-0.22607	0.0504539	7.43944e-06	TMCO3	B
rs2316118	13	113622886	A	G	0.358779	0.209331	0.0320731	6.72355e-11	TFDP1	CD4T
rs7981227	13	113775870	G	A	0.662486	0.230378	0.0499675	4.01598e-06	TMEM255B	Mono
rs9577874	13	113815816	A	G	0.362595	-0.386982	0.070802	5.96704e-08	GAS6	CD4T
rs7999037	13	113819622	C	T	0.387132	1.03526	0.0612565	6.96099e-56	GAS6-AS1	CD4T
rs11843762	13	113820249	G	A	0.385496	0.746836	0.056861	3.44765e-36	GAS6-AS1	B
rs9577871	13	113826866	G	T	0.39442	0.266656	0.0479387	3.50836e-08	GAS6-AS1	Mono
rs1555347390	13	113942338	G	T	0.293893	0.338371	0.071795	2.82545e-06	SWINGN	CD4T
rs9314890	13	114107680	A	C	0.589967	-0.246234	0.0433179	1.77213e-08	TFDP1	B
rs3118899	13	114153819	A	G	0.375136	0.271414	0.0296036	4.80702e-20	RASA3	NK
rs9562080	13	114158302	C	G	0.371865	0.721003	0.0615981	1.45333e-29	CFAP97D2	CD8T
rs9590467	13	114170614	G	A	0.3506	0.203672	0.0287684	2.90225e-12	RASA3	CD8T
rs9525192	13	114195864	G	A	0.522901	0.171096	0.0236293	9.54196e-13	RASA3	CD4T
rs7332374	13	114230258	C	T	0.141221	0.729385	0.0348477	2.81784e-97	UPF3A	CD4T
rs77155217	13	114253373	A	G	0.0421225	0.602452	0.119358	5.41808e-07	CDC16	Mono
rs3752105	13	114281830	A	G	0.229553	0.381772	0.0448235	1.63396e-17	CDC16	CD4T
rs3752105	13	114281830	A	G	0.229553	0.290666	0.0538102	6.60162e-08	CDC16	CD8T
rs9590507	13	114292933	C	T	0.219193	0.30082	0.0593051	3.92793e-07	CDC16	NK
rs113850193	13	114296339	A	G	0.0599782	-0.4013	0.0573971	5.28143e-12	UPF3A	NK
rs28539632	13	114299207	A	G	0.0747001	-0.472213	0.0508619	1.18006e-19	UPF3A	B
rs61973482	13	114301189	T	C	0.184842	0.312111	0.0311526	1.26049e-23	UPF3A	CD8T
rs61973482	13	114301189	T	C	0.184842	0.277378	0.0587634	2.35559e-06	UPF3A	Mono
rs72671233	14	20287464	C	T	0.119411	0.411192	0.0571744	6.3898e-13	TTC5	CD4T
rs11159867	14	20302973	T	C	0.62759	0.360659	0.0560384	1.22721e-10	ENSG00000259001	CD4T
rs61995501	14	20303483	A	T	0.718103	0.418698	0.0642053	6.97323e-11	ENSG00000259001	DC
rs3784244	14	20312208	G	A	0.516903	0.172749	0.0312543	3.25376e-08	CCNB1IP1	CD4T
rs72671264	14	20330340	A	G	0.130862	0.617337	0.0821168	5.57102e-14	ENSG00000259001	B
rs72671264	14	20330340	A	G	0.130862	0.638508	0.0884318	5.18566e-13	ENSG00000259001	NK
rs878157	14	20356854	T	C	0.257906	-0.414795	0.0671493	9.85684e-10	ENSG00000259001	CD8T
rs56343177	14	20368014	G	C	0.136314	1.10455	0.0855233	3.69325e-38	ENSG00000259001	Mono
rs12050102	14	20442073	T	G	0.336423	0.181635	0.029987	1.38575e-09	OSGEP	CD4T
rs12147207	14	20443663	A	G	0.336423	0.180885	0.0382567	2.62699e-06	OSGEP	B
rs1760940	14	20470092	C	A	0.230098	-0.430883	0.0623134	4.68639e-12	PNP	Mono
rs1652049	14	20582250	G	T	0.429978	-0.221666	0.0498859	9.95487e-06	CCNB1IP1	Mono
rs9322855	14	20685140	C	A	0.418757	-0.381347	0.0535776	1.09777e-12	RNASE4	Mono
rs1010461	14	20685629	C	A	0.418212	-0.262762	0.0530538	7.31762e-07	ANG	Mono
rs8003813	14	20710854	C	T	0.527263	-0.655995	0.0431954	4.33394e-52	RNASE6	B
rs8181973	14	20746911	G	A	0.0940919	-0.362575	0.0808342	8.2187e-06	RNASE2CP	Mono
rs12881063	14	20788017	C	G	0.104689	0.653056	0.102819	3.37436e-10	RNASE6	CD4T
rs2771327	14	20966212	T	C	0.359324	-2.11695	0.472378	7.40855e-06	RNASE3	Mono
rs7142386	14	20966893	G	A	0.441658	0.536859	0.0596615	2.28994e-19	RNASE2	Mono
rs1999139	14	21455388	A	C	0.942203	0.236081	0.0491208	1.80166e-06	TOX4	CD4T
rs113058369	14	21506530	A	G	0.0932388	-0.20774	0.0456749	6.14777e-06	APEX1	NK
rs2049788	14	21736286	A	G	0.323882	-0.80754	0.0559975	1.3964e-42	TRAV4	CD4T
rs2049788	14	21736286	A	G	0.323882	-0.465983	0.0727777	2.44936e-10	TRAV4	CD8T
rs184600235	14	21747874	A	T	0.0158124	-0.666455	0.14344	3.88335e-06	PSMB5	CD8T
rs12887417	14	21785527	G	A	0.24482	0.745236	0.074142	1.32562e-22	TRAV6	CD4T
rs2204952	14	21830894	C	T	0.856598	-0.38822	0.0758082	3.71388e-07	TRAV8-2	CD4T
rs34424208	14	21927261	T	C	0.208288	-0.368202	0.0761512	1.56344e-06	TRAV13-2	CD8T
rs2222921	14	21928547	T	A	0.714831	-0.473975	0.060897	1.93132e-14	TRAV13-2	CD4T
rs55683576	14	22448333	A	G	0.0452563	-0.578564	0.061665	5.06971e-20	TRDC	NK
rs2254272	14	22473900	T	G	0.647219	-0.311708	0.040553	3.94258e-14	TRAC	NK
rs932232	14	22522895	C	T	0.437296	0.0888336	0.0198984	9.0463e-06	TRAC	CD4T
rs1263663	14	22552827	C	T	0.375274	-0.165072	0.0346121	2.15683e-06	DAD1	Mono
rs12888408	14	22557150	G	C	0.110687	1.04785	0.104804	1.55201e-23	ENSG00000259003	CD4T
rs12888408	14	22557150	G	C	0.110687	0.612022	0.0945731	9.70907e-11	ENSG00000259003	CD8T
rs966762056	14	22557320	G	C	0.326609	0.299962	0.0637691	2.95175e-06	ENSG00000259003	NK
rs5742743	14	22587217	A	C	0.132497	0.328797	0.0244211	2.56006e-41	DAD1	CD4T
rs5742743	14	22587217	A	C	0.132497	0.25097	0.0267892	7.36758e-21	DAD1	CD8T
rs5742743	14	22587217	A	C	0.132497	0.158329	0.0286881	3.40953e-08	DAD1	NK
rs1242724	14	22718501	G	A	0.706652	-0.141854	0.0223865	2.34895e-10	OXA1L	CD4T
rs4982675	14	22802126	T	C	0.150491	-0.583974	0.0756803	1.19736e-14	SLC7A7	B
rs28588397	14	22814230	T	A	0.597056	-0.161606	0.030883	1.66916e-07	SLC7A7	Mono
rs8011164	14	22827694	A	G	0.285714	0.10266	0.0210361	1.25274e-06	MRPL52	CD4T
rs1004030	14	22836440	C	T	0.415485	0.240834	0.0512123	2.96896e-06	C14orf93	B
rs182793305	14	22894897	A	G	0.0272628	-0.554849	0.0763738	8.06646e-13	RBM23	CD4T
rs7155857	14	22930850	A	C	0.602508	0.711413	0.0672241	3.58474e-26	PRMT5-DT	CD4T
rs12880925	14	22957213	G	A	0.522356	-0.26912	0.0299587	2.63351e-19	HAUS4	CD4T
rs78978952	14	22963198	A	G	0.0327154	-0.418299	0.0781931	1.11799e-07	RBM23	CD8T
rs112976213	14	23004200	G	T	0.0316249	-0.454131	0.0809486	2.68846e-08	RBM23	B
rs112976213	14	23004200	G	T	0.0316249	-0.414081	0.0761664	6.99386e-08	RBM23	NK
rs56031127	14	23109694	T	C	0.221374	0.424387	0.0794955	9.37149e-08	CEBPE	CD4T
rs59358210	14	23162163	A	G	0.104689	2.2038	0.100702	1.65114e-85	SLC7A8	CD4T
rs112399990	14	23274650	G	A	0.0273893	-1.56483	0.345872	6.92784e-06	GZMB	DC
rs2180852	14	23495307	G	A	0.90458	-0.191873	0.0417507	4.92665e-06	NGDN	CD4T
rs35309020	14	23554817	A	G	0.0916031	-0.355395	0.066508	1.15391e-07	AP1G2	NK
rs116864285	14	23554911	T	G	0.0185387	-0.806738	0.127172	3.54347e-10	ZFHX2-AS1	CD4T
rs116864285	14	23554911	T	G	0.0185387	-0.685548	0.140716	1.30524e-06	ZFHX2-AS1	CD8T
rs116864285	14	23554911	T	G	0.0185387	-0.743907	0.145964	4.21429e-07	ZFHX2-AS1	NK
rs28403575	14	23556131	T	C	0.0910578	0.494809	0.102971	1.80872e-06	AP1G2-AS1	NK
rs17256483	14	23667070	A	C	0.178715	-0.486371	0.106921	6.82562e-06	TRAC	Platelet
rs78636941	14	23710884	G	A	0.0937841	-0.471109	0.0905424	2.42532e-07	C14orf119	B
rs73598777	14	23942417	G	A	0.0496183	-0.554824	0.0931744	3.7285e-09	DHRS4L2	B
rs77266968	14	23945954	C	T	0.044711	0.723168	0.134938	1.06142e-07	DHRS4	B
rs77266968	14	23945954	C	T	0.044711	-0.520574	0.0701832	2.75309e-13	DHRS4L2	CD4T
rs77266968	14	23945954	C	T	0.044711	-0.453695	0.0801403	2.01833e-08	DHRS4L2	CD8T
rs77266968	14	23945954	C	T	0.044711	-0.478571	0.091317	1.99164e-07	DHRS4L2	NK
rs1957688	14	23960744	A	G	0.141685	-0.298019	0.0612296	1.33605e-06	DHRS4L2	Mono
rs149766058	14	24023945	C	G	0.0632497	1.03271	0.0946337	3.94882e-26	DHRS4	CD4T
rs149766058	14	24023945	C	G	0.0632497	1.05504	0.106709	5.88809e-22	DHRS4	CD8T
rs149766058	14	24023945	C	G	0.0632497	1.00188	0.121469	5.65579e-16	DHRS4	NK
rs2070341	14	24076166	T	C	0.602508	-0.229903	0.0487925	2.84126e-06	TM9SF1	B
rs138850727	14	24095626	T	G	0.0103599	-1.19752	0.246001	1.33051e-06	PCK2	B
rs3742499	14	24117624	T	C	0.0452563	-0.167648	0.0352889	2.35676e-06	PSME1	CD8T
rs146525571	14	24122445	A	G	0.0288986	-0.21009	0.0469448	8.60687e-06	PSME1	B
rs6573579	14	24133954	G	A	0.0348964	-0.193818	0.0374766	2.85772e-07	PSME1	NK
rs8010715	14	24139938	C	T	0.238822	0.468299	0.0689116	1.07831e-11	ENSG00000259321	CD4T
rs4575	14	24146226	C	T	0.272628	-0.106714	0.0176462	1.4719e-09	PSME1	CD4T
rs62001566	14	24158521	C	G	0.0916031	0.462722	0.0986842	3.17051e-06	ENSG00000278784	CD4T
rs181951924	14	24193899	A	G	0.161396	0.294554	0.0659448	8.95123e-06	KHNYN	CD8T
rs2748541	14	24202238	G	A	0.19084	-0.141345	0.0210902	3.61816e-11	CHMP4A	CD8T
rs2748541	14	24202238	G	A	0.19084	-0.144008	0.0224258	2.17786e-10	CHMP4A	NK
rs1242017	14	24206363	G	A	0.184842	-0.210391	0.0184259	3.39064e-30	CHMP4A	CD4T
rs3940231	14	24279157	T	C	0.353326	-0.203037	0.0379502	8.79068e-08	DHRS1	CD8T
rs4981514	14	24421804	C	T	0.901854	-0.422235	0.0827442	4.07811e-07	KHNYN	B
rs2273629	14	24429545	A	G	0.738277	0.35459	0.0583525	1.22691e-09	CBLN3	B
rs4982913	14	24438082	A	G	0.907306	0.333853	0.0521705	2.50465e-10	SDR39U1	CD8T
rs3211056	14	24440269	G	C	0.907306	0.369681	0.0580565	3.0525e-10	SDR39U1	NK
rs1956903	14	24442558	A	G	0.906761	0.460537	0.0472039	1.90055e-21	SDR39U1	CD4T
rs17184822	14	24498246	T	G	0.0954198	-0.251025	0.0532667	2.83101e-06	SDR39U1	B
rs12878578	14	24576383	G	A	0.895856	-2.7859	0.35895	8.41295e-15	CTSG	Mono
rs11158812	14	24614177	A	G	0.501636	0.282681	0.0386481	2.58872e-13	GZMH	NK
rs10467737	14	24679687	C	T	0.894766	0.173982	0.0389342	8.87283e-06	GZMB	NK
rs6574225	14	25184183	C	T	0.516358	0.13455	0.0284939	2.70551e-06	IRF9	CD4T
rs12883017	14	25221639	T	C	0.452563	0.137937	0.0307161	8.01792e-06	IRF9	NK
rs73261272	14	30493284	A	G	0.0370774	-0.710033	0.13877	3.80033e-07	NUBPL	CD8T
rs229231	14	30608655	A	G	0.333697	-0.236273	0.0430855	4.16212e-08	SCFD1	Mono
rs61976712	14	30655538	T	G	0.217557	-0.118148	0.0265944	8.88891e-06	SCFD1	B
rs1950882	14	30703047	C	T	0.311341	-0.128651	0.0258261	6.31163e-07	SCFD1	CD8T
rs7152417	14	30717291	C	T	0.335333	-0.141808	0.0271968	1.84651e-07	SCFD1	NK
rs9322864	14	30727754	G	C	0.301527	-0.151956	0.0229581	3.61985e-11	SCFD1	CD4T
rs179648	14	30865736	T	C	0.438386	0.311384	0.0639524	1.3238e-06	COCH	B
rs12886343	14	31074097	C	T	0.870229	-0.371797	0.0818633	6.33707e-06	COCH	CD8T
rs61976859	14	31114306	T	C	0.0877863	-0.434751	0.0938137	4.11044e-06	DTD2	B
rs4981835	14	31280864	G	T	0.391494	-1.07128	0.0641753	1.47314e-62	ENSG00000257831	CD4T
rs10872851	14	31312369	C	T	0.390403	-0.825779	0.0602455	5.50227e-39	ENSG00000257831	CD8T
rs1278891	14	31925856	G	A	0.599237	0.470408	0.0669561	4.19551e-12	ARHGAP5-AS1	CD4T
rs1278927	14	31945180	A	C	0.591058	0.329487	0.0342585	6.49825e-21	ARHGAP5	CD4T
rs77066467	14	33945399	T	G	0.0136314	0.640091	0.142943	8.50162e-06	FAM177A1	B
rs2790614	14	34025024	A	G	0.635769	0.12793	0.0282123	6.54998e-06	FAM177A1	CD8T
rs3102134	14	34045712	A	G	0.242094	-0.478683	0.0824716	8.94769e-09	EGLN3	CD4T
rs35423555	14	34476110	A	G	0.302072	0.127495	0.027718	4.83483e-06	SNX6	NK
rs9743657	14	34707467	T	C	0.170665	0.31364	0.0573214	4.45986e-08	CFL2	Mono
rs9789	14	34712580	C	T	0.171756	0.362918	0.0687183	1.28314e-07	CFL2	CD8T
rs117211470	14	34714682	G	C	0.17012	0.802255	0.0637419	2.52173e-36	CFL2	CD4T
rs10141801	14	34715040	C	T	0.836423	0.513132	0.074111	8.33858e-12	CFL2	B
rs74355573	14	34853355	A	C	0.187023	-0.173134	0.0376675	4.91095e-06	SRP54	CD4T
rs76648045	14	35098471	T	C	0.182661	0.468592	0.0567645	1.51893e-16	PRORP	NK
rs79199019	14	35111919	A	T	0.18157	0.246612	0.0306548	8.63835e-16	PRORP	CD4T
rs7159324	14	35157791	C	T	0.18157	0.270855	0.0454227	2.47669e-09	PRORP	CD8T
rs12432476	14	35369163	C	T	0.546347	0.123094	0.0254425	1.54061e-06	FAM177A1	CD4T
rs12891176	14	35388053	T	A	0.211559	2.15101	0.464899	3.71359e-06	ENSG00000258860	CD8T
rs10146896	14	35528711	T	A	0.12868	0.221525	0.0494629	8.47545e-06	RALGAPA1	CD4T
rs17462723	14	36233864	C	T	0.119411	-0.406574	0.0872002	3.59445e-06	BRMS1L	CD4T
rs12100741	14	37761022	A	G	0.512541	-0.257793	0.0525439	1.10107e-06	GEMIN2	CD8T
rs12885242	14	39037808	C	A	0.255725	-0.235241	0.0504685	3.61819e-06	TRAPPC6B	CD8T
rs28502115	14	39080377	T	A	0.273173	-0.224428	0.0415433	6.57989e-08	TRAPPC6B	CD4T
rs8009933	14	39131008	A	G	0.672301	-0.114896	0.0196583	7.08406e-09	PNN	CD4T
rs2753606	14	39183520	G	T	0.25627	-0.265324	0.0511012	2.07901e-07	TRAPPC6B	NK
rs12896502	14	39480149	T	A	0.205562	-0.423185	0.0829351	4.08421e-07	ENSG00000258526	CD4T
rs73341367	14	44792290	T	G	0.0239913	-0.445073	0.0817136	6.61588e-08	MIS18BP1	B
rs117119098	14	45506388	T	G	0.0207197	-0.564181	0.115741	1.28816e-06	MIS18BP1	NK
rs56148714	14	48669103	G	A	0.58506	-0.123351	0.0263643	3.3284e-06	NEMF	B
rs184425277	14	49206892	G	A	0.0125821	-0.417177	0.0636022	9.11428e-11	RPS29	Mono
rs4900940	14	49608592	C	A	0.762268	0.275203	0.0151706	1.52603e-73	RPL36AL	NK
rs6572592	14	49614153	A	G	0.759542	0.34171	0.0648478	1.36861e-07	LRR1	CD4T
rs1952013	14	49620639	G	C	0.76663	0.200151	0.0264398	3.72965e-14	RPL36AL	DC
rs2147712	14	49624966	A	G	0.76663	0.316988	0.0176762	6.50788e-72	RPL36AL	B
rs2147712	14	49624966	A	G	0.76663	0.569322	0.0162193	6.37281e-270	RPL36AL	CD4T
rs2147712	14	49624966	A	G	0.76663	0.379754	0.0144303	1.24076e-152	RPL36AL	CD8T
rs11157696	14	49639028	G	C	0.766085	0.22688	0.0225906	9.85483e-24	RPL36AL	Mono
rs41345247	14	49641944	C	T	0.393675	-0.361385	0.0682245	1.17723e-07	POLE2	CD4T
rs61983784	14	49883253	T	A	0.111232	-0.180668	0.0333739	7.92536e-08	ARF6	CD8T
rs3100908	14	49892771	T	C	0.887132	0.162361	0.0291702	3.43701e-08	ARF6	B
rs3126180	14	49897408	G	A	0.888768	0.162137	0.0267892	2.09045e-09	ARF6	NK
rs3100879	14	49907225	T	C	0.888768	0.15521	0.0291074	1.22598e-07	ARF6	CD4T
rs35454484	14	49933415	C	G	0.112323	0.284855	0.0635705	8.38617e-06	TMX1	B
rs139920159	14	49965604	A	G	0.0366521	-0.558364	0.124234	7.88394e-06	DMAC2L	Mono
rs113038422	14	50015948	C	G	0.061614	-0.453206	0.0998937	6.47991e-06	VCPKMT	CD8T
rs140534559	14	50180888	T	A	0.021265	-0.586149	0.124854	3.08451e-06	DNAAF2	B
rs3759595	14	50232900	C	G	0.193654	-0.295489	0.061448	1.77958e-06	VCPKMT	Mono
rs8004803	14	50255641	C	A	0.588332	-0.16472	0.0354248	3.32171e-06	DMAC2L	CD8T
rs8013289	14	50260292	C	G	0.568157	-0.217184	0.0307445	1.61598e-12	DMAC2L	CD4T
rs12892128	14	50315619	A	G	0.575791	-0.268462	0.0590371	5.43286e-06	CDKL1	CD8T
rs4505229	14	50317180	T	G	0.575791	-0.257095	0.0575637	8.9681e-06	CDKL1	B
rs4901017	14	50333900	A	T	0.5747	-0.279272	0.0575448	1.43133e-06	CDKL1	CD4T
rs8008345	14	50347846	G	A	0.732279	-0.214132	0.0466375	5.02627e-06	DNAAF2	NK
rs6572684	14	50695521	G	T	0.732824	-0.324559	0.0613272	1.20816e-07	SAV1	CD4T
rs883699	14	50936043	T	C	0.381679	-0.217834	0.048373	6.69308e-06	PYGL	Mono
rs78316550	14	51049373	C	G	0.0267176	-0.625937	0.11887	1.74598e-07	MGAT2	NK
rs11621312	14	51748265	C	T	0.267176	0.102647	0.0224561	5.52868e-06	RTRAF	CD8T
rs2173147	14	51940423	C	T	0.376772	-0.110834	0.0228635	1.24944e-06	GNG2	NK
rs34404590	14	52166903	G	A	0.284079	-0.355014	0.0558632	3.30077e-10	PTGDR	CD8T
rs4420445	14	52172597	T	C	0.284624	-0.377604	0.0304854	3.09712e-35	PTGDR	NK
rs1254600	14	52313735	G	A	0.848964	0.353868	0.0612928	7.76865e-09	PTGER2	CD4T
rs56326124	14	52331441	A	G	0.147764	-0.219445	0.0493985	8.89867e-06	PTGER2	CD8T
rs10140315	14	52541498	C	T	0.087241	0.477214	0.0828081	8.26843e-09	ENSG00000258757	Mono
rs75036970	14	52580584	A	G	0.0856052	0.904395	0.0636988	9.42611e-46	ENSG00000258757	CD4T
rs17093002	14	52585154	A	G	0.0883315	0.541091	0.0913745	4.52498e-09	ENSG00000258757	B
rs1951450	14	52603496	C	T	0.0883315	0.723976	0.0768688	4.58304e-21	ENSG00000258757	CD8T
rs1951450	14	52603496	C	T	0.0883315	0.640758	0.0919616	3.22249e-12	ENSG00000258757	NK
rs75139893	14	52678172	G	A	0.279716	0.252803	0.0320489	3.07014e-15	ERO1A	CD4T
rs2277493	14	52730324	C	G	0.619411	0.297442	0.0297624	1.62085e-23	STYX	CD4T
rs1254976	14	52747293	C	T	0.618866	-0.568583	0.0651556	1.25073e-17	ENSG00000285664	CD4T
rs3759646	14	52788876	T	A	0.380589	-0.265696	0.0390881	1.06554e-11	STYX	CD8T
rs1952094	14	52812649	G	A	0.506543	-0.246654	0.0468424	1.39717e-07	STYX	NK
rs34544088	14	54890784	A	G	0.2012	0.250346	0.0497719	4.9084e-07	GCH1	CD8T
rs878944	14	54976884	G	A	0.217557	0.256489	0.0458062	2.85372e-08	GCH1	NK
rs56282786	14	55020778	G	C	0.2012	0.228344	0.0446893	3.94049e-07	GCH1	CD4T
rs55843949	14	55053282	G	T	0.220829	0.166287	0.0348705	1.85421e-06	MAPK1IP1L	CD4T
rs17253695	14	55107892	T	A	0.347874	0.578151	0.0636292	1.02507e-19	LGALS3	CD4T
rs67756714	14	55123105	A	G	0.43566	0.369197	0.0603229	9.33733e-10	LGALS3	CD8T
rs111958947	14	55385759	G	A	0.025627	-0.354378	0.0520149	1.74449e-11	KTN1	CD4T
rs111958947	14	55385759	G	A	0.025627	-0.292345	0.0575066	4.5005e-07	KTN1	CD8T
rs7157992	14	55479318	G	C	0.0119956	-1.51758	0.329659	4.7497e-06	LGALS3	B
rs137871178	14	58138012	C	T	0.012035	-0.99539	0.208423	2.08871e-06	TMEM260	Mono
rs71414197	14	58297863	C	T	0.0539804	-0.238839	0.0507433	2.91071e-06	PSMA3-AS1	NK
rs7157494	14	58378554	C	T	0.938731	0.378199	0.0794466	2.25033e-06	PSMA3-AS1	Mono
rs12586735	14	59420444	T	A	0.495093	-0.164046	0.0360191	5.97305e-06	DAAM1	CD4T
rs3742645	14	59465122	T	G	0.366957	-0.344307	0.0570203	1.55724e-09	L3HYPDH	B
rs45514195	14	59511654	A	G	0.046892	-0.793691	0.119694	5.73419e-11	L3HYPDH	CD4T
rs112879614	14	59534963	G	A	0.0458015	-0.813649	0.138036	5.3045e-09	L3HYPDH	CD8T
rs968123	14	59858886	G	A	0.880589	0.222702	0.0404257	4.7094e-08	DHRS7	CD8T
rs968123	14	59858886	G	A	0.880589	0.233964	0.033323	4.32662e-12	DHRS7	NK
rs453730	14	60137579	G	A	0.88277	0.21114	0.0379155	3.38548e-08	DHRS7	CD4T
rs7142493	14	61808636	C	T	0.282988	0.20779	0.0449977	3.8784e-06	SNAPC1	CD4T
rs183648621	14	62665785	T	C	0.0125409	1.01137	0.227172	9.57215e-06	SNAPC1	B
rs2145603	14	63399207	G	C	0.0768811	0.252709	0.0464797	6.97653e-08	PPP2R5E	CD4T
rs8005527	14	63778678	A	C	0.538168	-0.257591	0.0446153	1.06663e-08	SYNE2	B
rs11158519	14	63897867	A	G	0.138495	-0.215266	0.0477703	7.46458e-06	PPP2R5E	NK
rs2297621	14	64224925	C	G	0.0567067	2.00627	0.131782	9.30018e-47	ESR2	NK
rs61174206	14	64229482	A	C	0.0561614	2.69426	0.144652	8.9544e-66	ESR2	CD4T
rs1109056	14	64234712	G	C	0.0599782	2.00633	0.133509	1.00557e-45	ESR2	CD8T
rs2983746	14	64374978	T	C	0.442748	-0.183026	0.0404467	6.84227e-06	MTHFD1	CD4T
rs2281603	14	64459379	C	T	0.249727	-0.270416	0.0349026	2.51066e-14	ZBTB1	CD4T
rs10131416	14	64477555	G	C	0.31843	-0.213723	0.0367144	5.84228e-09	ZBTB1	CD8T
rs10136732	14	64484255	T	C	0.317884	0.299806	0.0652492	4.3321e-06	AKAP5	CD8T
rs11625265	14	64510603	G	A	0.324973	0.345825	0.0645099	8.28541e-08	AKAP5	CD4T
rs11625265	14	64510603	G	A	0.324973	-0.193775	0.0409324	2.20104e-06	ZBTB1	NK
rs10132424	14	64527157	A	T	0.233915	-0.253934	0.0460425	3.48369e-08	ZBTB1	B
rs1998120	14	64708646	C	A	0.15867	0.545685	0.0682878	1.33894e-15	PLEKHG3	Mono
rs374930164	14	64935791	G	T	0.0643402	0.223622	0.0418475	1.15335e-07	CHURC1	B
rs2277501	14	64945723	C	T	0.320611	0.185467	0.016056	7.2739e-31	CHURC1	CD4T
rs1886506	14	64948648	T	C	0.151581	2.19124	0.456363	1.5756e-06	CHURC1	Mono
rs12894195	14	65053635	A	C	0.303708	0.551273	0.0647832	7.20365e-17	FNTB	CD4T
rs4902358	14	65075759	G	A	0.358779	0.35382	0.0603882	4.6541e-09	FNTB	CD8T
rs45604339	14	65076384	T	C	0.355507	0.104388	0.0189746	3.76646e-08	MAX	CD4T
rs11158592	14	65393250	T	G	0.524537	0.398488	0.0653086	1.55626e-09	FUT8-AS1	CD4T
rs12885842	14	65451934	T	C	0.657579	0.291587	0.0391975	2.36123e-13	FUT8	CD4T
rs72714483	14	65545906	A	G	0.153762	-0.32564	0.0665984	1.01034e-06	FUT8	CD8T
rs113133481	14	65913345	T	C	0.0250818	-0.696464	0.155832	8.84311e-06	MTHFD1	CD8T
rs60433157	14	66540624	C	A	0.0354417	-0.444685	0.0831067	1.1107e-07	EIF2S1	CD4T
rs754944	14	68767595	G	A	0.199564	0.182385	0.0330073	3.28378e-08	ZFP36L1	NK
rs12435329	14	68784174	C	T	0.473828	0.165128	0.0265432	4.93648e-10	ZFP36L1	B
rs3825568	14	68793871	T	C	0.470556	0.109747	0.0227085	1.34581e-06	ZFP36L1	CD8T
rs2236262	14	68794755	G	A	0.521265	0.182266	0.0243875	7.7934e-14	ZFP36L1	CD4T
rs372177	14	68857927	G	A	0.909737	0.300892	0.0641475	3.14606e-06	ZFP36L1	Mono
rs17764256	14	69498452	C	T	0.211559	2.61696	0.382122	7.46805e-12	PLEKHD1	DC
rs56282142	14	70172394	A	G	0.019084	0.305466	0.0666512	5.22681e-06	SRSF5	CD8T
rs1044534	14	70366877	A	G	0.143402	-0.178048	0.0363806	1.16976e-06	SYNJ2BP	CD4T
rs8004872	14	70514425	T	C	0.044711	-0.376514	0.0626723	2.72676e-09	MED6	CD4T
rs61980475	14	70665904	A	G	0.0125821	-0.477057	0.104985	6.27137e-06	SRSF5	Mono
rs11621269	14	70782377	C	T	0.448201	-0.322241	0.0592153	6.79424e-08	TTC9	NK
rs12590049	14	70789650	A	G	0.278626	-0.335809	0.0742612	6.12607e-06	MAP3K9-DT	CD4T
rs2526887	14	70888331	A	G	0.583969	0.2962	0.0422198	4.48808e-12	PCNX1	NK
rs2526872	14	70918168	T	C	0.729553	0.357138	0.0327601	4.39768e-26	PCNX1	CD4T
rs2240533	14	71074309	C	T	0.305889	-0.252042	0.0365562	5.40012e-12	PCNX1	CD8T
rs56268907	14	71139997	T	C	0.260632	0.648395	0.0609926	2.14483e-26	ENSG00000269927	DC
rs17180489	14	72418763	C	G	0.143402	-0.366622	0.0808211	6.49985e-06	RIOX1	NK
rs116996416	14	72754151	T	C	0.0305344	-0.751362	0.157684	2.20009e-06	SIPA1L1	NK
rs12587742	14	72926683	A	G	0.193566	0.499692	0.0623976	1.16409e-15	DCAF4	CD4T
rs2333141	14	73481304	T	C	0.721919	0.320139	0.0466114	1.20907e-11	RIOX1	CD4T
rs7147193	14	73490317	A	T	0.713195	0.292694	0.0584127	6.52152e-07	RIOX1	B
rs28410246	14	73579515	C	T	0.378408	0.324792	0.0627649	2.28225e-07	ACOT2	NK
rs3742819	14	73592128	T	C	0.364231	0.441655	0.0618534	1.91412e-12	ACOT4	CD8T
rs3742819	14	73592128	T	C	0.364231	0.425717	0.0599981	1.28877e-12	ACOT4	NK
rs10138579	14	73601597	A	C	0.361505	0.628034	0.0647417	2.997e-22	ACOT4	CD4T
rs42922	14	73640772	A	G	0.196838	0.199007	0.0423999	3.10083e-06	PNMA1	CD4T
rs62004922	14	73671027	T	C	0.2988	-0.312966	0.0451135	7.6174e-12	MIDEAS	B
rs7182	14	73712097	T	C	0.34024	-0.322265	0.0482873	2.49088e-11	MIDEAS	NK
rs4903143	14	73716576	G	A	0.34133	-0.454072	0.0355184	2.01089e-37	MIDEAS	CD4T
rs74576495	14	73787509	A	G	0.170665	0.619664	0.0742926	2.73821e-16	MIDEAS-AS1	B
rs74576495	14	73787509	A	G	0.170665	0.732233	0.07491	1.61128e-21	MIDEAS-AS1	CD8T
rs66896407	14	73800068	A	G	0.17121	1.05476	0.0702378	1.1442e-45	MIDEAS-AS1	CD4T
rs66896407	14	73800068	A	G	0.17121	0.782272	0.080965	4.39904e-21	MIDEAS-AS1	NK
rs10140141	14	73818338	G	A	0.803708	-0.370955	0.067692	5.5173e-08	PTGR2	CD4T
rs67260198	14	73833129	G	A	0.166848	-0.385907	0.0833164	4.15666e-06	FAM161B	CD4T
rs8020267	14	73852011	G	A	0.916031	-0.569899	0.11073	3.2525e-07	PTGR2	CD8T
rs36098732	14	74027378	T	C	0.172301	-0.401926	0.0461385	1.41596e-17	COQ6	CD4T
rs4899500	14	74187489	T	C	0.822246	-0.389283	0.0719743	6.35055e-08	LIN52	B
rs11622838	14	74202656	G	A	0.691385	-0.355367	0.0652156	5.06236e-08	LIN52	NK
rs4899502	14	74203190	A	G	0.689204	-0.554974	0.0595293	8.48003e-20	LIN52	CD4T
rs4899502	14	74203190	A	G	0.689204	-0.484223	0.0622732	7.49865e-15	LIN52	CD8T
rs10149538	14	74458694	G	A	0.495638	-0.256241	0.025264	3.57625e-24	NPC2	CD8T
rs4903231	14	74495530	A	G	0.597056	-0.541998	0.0208516	5.92453e-149	NPC2	CD4T
rs4903231	14	74495530	A	G	0.597056	-0.644614	0.0275664	6.21249e-121	ISCA2	CD4T
rs4903231	14	74495530	A	G	0.597056	-0.335695	0.0349321	7.26061e-22	ISCA2	CD8T
rs12894937	14	74635254	C	T	0.459651	0.142989	0.0288489	8.57102e-07	NPC2	NK
rs11159109	14	74922371	A	G	0.352236	0.314856	0.0623939	4.50514e-07	RPS6KL1	CD4T
rs8005138	14	74961852	G	A	0.475463	0.189645	0.0427249	9.04855e-06	EIF2B2	NK
rs6574205	14	74986336	C	G	0.504907	0.256192	0.0515452	6.68722e-07	EIF2B2	Mono
rs175016	14	74992930	T	C	0.497819	1.18692	0.0605515	1.49366e-85	ENSG00000258646	CD4T
rs175508	14	75060917	A	G	0.538713	0.176991	0.0357384	8.74721e-07	ACYP1	CD8T
rs175476	14	75099707	A	G	0.491821	-0.28697	0.0381028	5.01713e-14	EIF2B2	CD4T
rs11159117	14	75118164	T	C	0.458561	-0.154789	0.0271558	1.6215e-08	ACYP1	CD4T
rs79509598	14	75362698	C	G	0.023446	0.593768	0.12429	2.07274e-06	BATF	NK
rs1981897	14	75709204	G	A	0.0577972	-0.342423	0.0765427	8.6713e-06	IFT43	CD4T
rs935334	14	76147335	C	T	0.842966	0.225034	0.0421417	9.29749e-08	GPATCH2L	CD4T
rs1861423	14	76720718	T	G	0.760087	-0.674364	0.0601319	3.45138e-29	VASH1	Mono
rs3783996	14	76768421	T	C	0.19193	-0.660386	0.0860686	1.68301e-14	VASH1	CD4T
rs61991614	14	77018366	A	G	0.281897	0.235783	0.0468166	5.73021e-07	ENSG00000273729	CD4T
rs6574347	14	77020744	C	T	0.43566	0.258479	0.050644	4.05814e-07	ENSG00000273729	NK
rs144657337	14	77054498	A	C	0.0556161	0.349642	0.0760433	4.87496e-06	IRF2BPL	CD4T
rs117165708	14	77573214	G	A	0.0523446	0.966936	0.135273	1.81567e-12	ADCK1	CD4T
rs10162548	14	77729390	C	T	0.324973	0.117889	0.0234919	5.21347e-07	SNW1	CD4T
rs12895681	14	77747678	T	C	0.334242	-0.129567	0.0285745	6.55632e-06	SLIRP	CD8T
rs4287496	14	85937796	T	C	0.948746	0.585703	0.0908899	1.88987e-10	LINC02328	CD4T
rs76915528	14	89088105	C	T	0.0163577	-0.421597	0.0897872	3.07222e-06	FOXN3	NK
rs9806062	14	90383064	T	G	0.885496	0.521671	0.0967605	8.93068e-08	LINC02960	CD4T
rs56051713	14	90833314	A	G	0.0517993	-0.124447	0.0279347	9.44462e-06	CALM1	NK
rs61989780	14	91060807	C	T	0.100872	0.213489	0.0468202	5.8267e-06	RPS6KA5	CD4T
rs118103651	14	91124276	A	G	0.0136314	0.70702	0.133139	1.37806e-07	DGLUCY	CD4T
rs113273652	14	91168944	A	G	0.0158124	-0.512063	0.109603	3.43648e-06	PPP4R3A	CD8T
rs10151576	14	91344403	T	C	0.337514	0.128493	0.0280822	5.41187e-06	CCDC88C	NK
rs17804071	14	91386532	A	G	0.170665	0.15611	0.0309856	4.70091e-07	CCDC88C	CD8T
rs1285830	14	91404979	A	G	0.88386	-0.161184	0.0358526	7.83492e-06	PPP4R3A	CD4T
rs7146002	14	91405328	G	T	0.422574	0.169146	0.0224907	1.31382e-13	CCDC88C	CD4T
rs74403919	14	91777634	A	T	0.189749	0.369806	0.0447649	5.11092e-16	ENSG00000260711	CD4T
rs4904816	14	91840561	A	T	0.389858	-0.217904	0.0463347	2.96657e-06	ENSG00000260711	CD8T
rs12886234	14	91859926	G	A	0.639586	-0.441511	0.0619443	2.09048e-12	ENSG00000260711	NK
rs2498851	14	91866204	A	C	0.170665	0.35006	0.0348074	1.2597e-22	TC2N	CD8T
rs61990134	14	91867898	T	C	0.365322	-0.156903	0.0210348	8.7032e-14	TC2N	CD4T
rs2267989	14	91873506	A	G	0.465104	-1.13145	0.0397878	7.04132e-178	FBLN5	CD4T
rs2267989	14	91873506	A	G	0.465104	-0.7591	0.0551039	3.56437e-43	FBLN5	CD8T
rs2267990	14	91873564	T	C	0.465104	-0.355498	0.0527234	1.55473e-11	TC2N	B
rs2267990	14	91873564	T	C	0.465104	-0.449927	0.0551275	3.30707e-16	FBLN5	NK
rs2284339	14	91874557	G	A	0.482552	-0.436079	0.0381677	3.12482e-30	TC2N	NK
rs7144603	14	92114170	C	T	0.36096	-0.219837	0.0387944	1.45556e-08	CPSF2	CD4T
rs11845252	14	92139403	C	T	0.378953	-0.11395	0.0134521	2.43731e-17	NDUFB1	CD4T
rs61976605	14	92170899	T	C	0.169029	-2.17224	0.460354	2.3724e-06	CPSF2	DC
rs1241684	14	92185887	C	T	0.576881	-2.20923	0.452647	1.05656e-06	CPSF2	Mono
rs112220877	14	92192791	A	G	0.0114504	-0.829788	0.184416	7.69854e-06	DGLUCY	B
rs10498633	14	92460608	T	G	0.229759	0.286407	0.0595943	1.80421e-06	GOLGA5	Mono
rs61977309	14	92461058	A	G	0.0973742	-0.834538	0.0820483	4.45634e-23	SLC24A4	Mono
rs61975764	14	92548584	A	G	0.449291	-0.198236	0.0378407	1.61726e-07	RIN3	Mono
rs57461133	14	93184511	C	T	0.0223555	-0.566002	0.094714	3.29011e-09	MOAP1	CD4T
rs1263388	14	93201180	G	T	0.679935	-0.279349	0.0538499	2.13087e-07	UBR7	NK
rs1269369	14	93221961	T	A	0.68048	-0.384732	0.0468827	2.28155e-16	UBR7	CD4T
rs35980137	14	93779453	C	A	0.0719738	-0.41831	0.0883374	2.53796e-06	GON7	CD8T
rs7143636	14	94006698	G	A	0.166848	0.153477	0.0310605	9.25061e-07	IFI27L2	NK
rs882269	14	94100213	T	C	0.510905	0.311166	0.0662023	2.59863e-06	IFI27L1	B
rs941480	14	94105447	C	T	0.242094	0.509604	0.0538557	3.0099e-21	IFI27L1	CD4T
rs941480	14	94105447	C	T	0.242094	0.464416	0.060983	6.61771e-14	IFI27L1	NK
rs8021481	14	94106350	C	T	0.515267	0.376335	0.051782	3.65751e-13	IFI27L1	CD8T
rs2273514	14	94129652	C	T	0.213195	-0.808839	0.0300249	7.68906e-160	IFI27L2	CD4T
rs2273514	14	94129652	C	T	0.213195	-0.230223	0.0447599	2.69637e-07	IFI27L2	Mono
rs1741235	14	94894777	A	T	0.754376	0.26334	0.0560207	2.99759e-06	SNHG10	Mono
rs10135136	14	94939371	A	G	0.278626	-0.39702	0.0635935	6.59335e-10	GSC	CD8T
rs12434305	14	94945834	G	A	0.248637	-0.534176	0.0661972	2.24092e-15	GSC	NK
rs4905309	14	95444968	C	T	0.579607	-0.239303	0.0437577	4.53046e-08	SYNE3	B
rs55961031	14	95446650	T	G	0.309706	-0.202536	0.0351741	8.50717e-09	SYNE3	CD4T
rs179145	14	95517638	A	G	0.353326	-0.455883	0.0726179	3.43323e-10	ENSG00000258572	B
rs11623011	14	95532127	C	T	0.421483	0.326073	0.0247164	9.68152e-40	GLRX5	CD4T
rs911681	14	95535046	C	A	0.420938	0.168245	0.0274099	8.35024e-10	GLRX5	NK
rs8005300	14	95536371	G	A	0.426936	0.240547	0.0389299	6.45163e-10	GLRX5	B
rs8005300	14	95536371	G	A	0.426936	0.172883	0.0280765	7.38624e-10	GLRX5	CD8T
rs2985640	14	95675081	A	G	0.327154	0.450437	0.0762218	3.43035e-09	TCL1B	B
rs78986913	14	95696081	A	G	0.0441658	-0.720015	0.151041	2.17855e-06	TCL1A	B
rs4628901	14	96014953	G	A	0.798255	-0.817964	0.0827028	4.58227e-23	C14orf132	CD4T
rs1545280	14	96385734	C	T	0.442203	0.263272	0.0377885	3.23836e-12	GSKIP	CD4T
rs12897851	14	97494826	C	T	0.0103599	1.33124	0.23357	1.6263e-08	LINC02325	CD4T
rs12436881	14	99592649	A	G	0.138495	0.375179	0.0829907	6.16259e-06	CCDC85C	CD4T
rs1212256	14	99983708	A	T	0.0563457	-0.451532	0.0878572	3.38125e-07	EVL	Mono
rs61984500	14	100066745	C	T	0.0452563	0.132176	0.0282521	3.33262e-06	EVL	CD4T
rs11621285	14	100147917	A	G	0.317884	0.328559	0.0714164	4.21266e-06	DEGS2	NK
rs10134767	14	100297617	T	G	0.339149	1.40626	0.0588435	3.19313e-126	SLC25A29	CD8T
rs10134767	14	100297617	T	G	0.339149	1.59791	0.058664	2.2786e-163	SLC25A29	NK
rs1059264	14	100302826	T	C	0.336423	0.549705	0.0566926	3.12819e-22	SLC25A29	B
rs1059264	14	100302826	T	C	0.336423	1.66026	0.061772	4.0618e-159	SLC25A29	CD4T
rs35097172	14	100325789	T	C	0.241841	0.270116	0.0601149	7.98933e-06	WARS1	DC
rs941923	14	100346740	C	T	0.748092	-0.994199	0.0716481	8.83723e-44	WARS1	B
rs941923	14	100346740	C	T	0.748092	-0.411519	0.0501778	2.37985e-16	WARS1	CD4T
rs3783345	14	100354199	G	A	0.781352	-0.565386	0.0621025	8.7002e-20	WARS1	NK
rs61990729	14	100362288	T	C	0.215376	0.419482	0.0630472	2.8628e-11	WARS1	CD8T
rs4905962	14	100466692	C	T	0.610687	-0.269507	0.0569645	2.59017e-06	WDR25	CD8T
rs12893951	14	100538878	C	T	0.402399	-0.646966	0.0633838	1.84263e-24	BEGAIN	CD4T
rs10133357	14	100550230	G	A	0.401854	-2.24009	0.44641	5.21579e-07	BEGAIN	Mono
rs12881545	14	100709875	C	G	0.688731	0.328211	0.0561881	7.23237e-09	MEG8	Mono
rs12881760	14	100709998	C	G	0.689278	1.05613	0.114834	2.49958e-19	MEG3	Mono
rs28658286	14	101115545	A	G	0.136761	-0.458826	0.0730767	5.30483e-10	ENSG00000288302	Mono
rs2095508	14	101115551	C	T	0.714831	0.34028	0.0637156	1.17286e-07	ENSG00000288302	B
rs113265326	14	101470488	T	C	0.0376227	-0.596216	0.11697	4.19997e-07	WDR20	CD8T
rs1884070	14	101515689	A	G	0.0877863	0.122181	0.0264887	4.5516e-06	EVL	CD8T
rs77849782	14	101539997	G	T	0.0703381	0.615742	0.134015	4.95252e-06	MOK	CD4T
rs117091668	14	101681912	A	G	0.0103599	1.32856	0.28971	5.15957e-06	RCOR1	NK
rs7141153	14	101682923	G	A	0.0736096	-0.60891	0.115282	1.60275e-07	LINC00239	CD4T
rs141826722	14	101744693	T	C	0.0703381	-0.621655	0.119591	2.48974e-07	LINC00239	NK
rs112918701	14	101803450	T	C	0.126499	-0.163274	0.0359302	6.26346e-06	PPP2R5C	CD4T
rs61994040	14	101812301	G	A	0.126499	-0.167368	0.036239	4.42702e-06	PPP2R5C	B
rs66607339	14	101815126	T	C	0.126499	-0.188268	0.0330444	1.64576e-08	PPP2R5C	NK
rs941636	14	101931751	G	A	0.863239	0.343112	0.0670914	3.85249e-07	ENSG00000271780	Mono
rs941792	14	102048376	A	G	0.210469	-0.0883521	0.0178619	9.01456e-07	HSP90AA1	CD8T
rs61992489	14	102086830	G	T	0.84024	0.161133	0.0229483	2.19433e-12	HSP90AA1	CD4T
rs1950636	14	102912328	A	G	0.0365322	-0.746593	0.161091	4.10278e-06	AMN	CD4T
rs7143609	14	103411811	T	G	0.627045	0.181168	0.024102	5.61683e-14	MARK3	CD4T
rs7143609	14	103411811	T	G	0.627045	0.123866	0.0242667	4.04752e-07	MARK3	CD8T
rs11626787	14	103525412	G	A	0.336423	0.567237	0.0717562	2.67795e-15	CKB	CD4T
rs911554	14	103533034	T	G	0.387677	-0.407001	0.0780871	1.86681e-07	CKB	Mono
rs11625044	14	103543423	T	A	0.232824	0.519005	0.0671727	1.10612e-14	CKB	CD8T
rs942866	14	103548598	T	G	0.646129	-0.155079	0.0327894	2.61007e-06	BAG5	CD4T
rs61996721	14	103595015	A	G	0.349509	0.173781	0.0269442	1.12084e-10	COA8	CD4T
rs12435399	14	103597575	C	G	0.324427	0.209892	0.0465352	7.32376e-06	BAG5	NK
rs3212136	14	103696657	A	G	0.211559	-0.602974	0.0633931	1.87613e-21	KLC1-AS1	CD4T
rs3212103	14	103700446	G	A	0.21374	-0.408514	0.070281	6.15148e-09	KLC1-AS1	CD8T
rs709399	14	103701208	A	G	0.688659	0.468369	0.0636636	1.88174e-13	KLC1-AS1	NK
rs3212024	14	103714398	A	G	0.328244	-0.151675	0.032188	2.83703e-06	COA8	CD8T
rs56168984	14	103723520	A	G	0.343511	-0.152228	0.0302207	5.70434e-07	COA8	NK
rs28519415	14	103904328	T	C	0.361505	-0.102866	0.014205	4.43724e-13	ATP5MJ	NK
rs74086744	14	103909967	C	A	0.0730643	-0.294522	0.0235141	2.65976e-33	ATP5MJ	CD4T
rs11850704	14	103915350	G	A	0.0741549	-0.219882	0.024324	9.38371e-19	ATP5MJ	CD8T
rs79088218	14	104207135	A	G	0.0601751	0.482522	0.107091	7.48675e-06	PACS2	Mono
rs73366152	14	104301697	T	C	0.0125821	-0.459051	0.102117	7.85296e-06	ATP5MJ	Mono
rs79261150	14	104301876	A	G	0.0507088	0.610862	0.137309	9.71093e-06	AMN	CD8T
rs115550525	14	104318745	A	G	0.127045	-0.403125	0.0876501	4.84495e-06	BTBD6	CD8T
rs76147286	14	104698597	T	C	0.147764	-0.832259	0.0555028	1.49371e-45	INF2	CD4T
rs11160818	14	104722885	G	A	0.863686	0.447701	0.0921255	1.38594e-06	INF2	CD8T
rs56116208	14	104725201	G	C	0.0523446	0.221859	0.0490782	6.98969e-06	EIF5	CD8T
rs4983549	14	104761879	A	G	0.314068	-0.0934119	0.0196625	2.35637e-06	SIVA1	CD8T
rs2498803	14	104767071	A	G	0.293348	-0.110522	0.0179353	7.16973e-10	SIVA1	CD4T
rs75678011	14	104881085	T	G	0.0179935	-0.797343	0.171164	3.66665e-06	BAG5	B
rs2841269	14	104919812	C	G	0.473282	0.277652	0.0499784	3.6437e-08	PLD4	B
rs10141053	14	104943570	C	T	0.483642	-2.14543	0.466108	4.16448e-06	PLD4	DC
rs2819454	14	104974447	C	A	0.681025	0.268258	0.0530939	4.36022e-07	CDCA4	CD8T
rs7151594	14	105172704	A	G	0.629771	0.313892	0.0465455	1.54328e-11	NUDT14	CD8T
rs1882848	14	105177814	C	T	0.629771	0.44137	0.051447	9.55955e-18	NUDT14	NK
rs11625862	14	105178045	A	G	0.610142	0.178887	0.0381159	3.10568e-06	NUDT14	CD4T
rs10873556	14	105182478	T	C	0.624864	0.434373	0.0493428	1.32997e-18	NUDT14	Mono
rs7143148	14	105461096	C	T	0.286805	-0.429134	0.0671218	2.59888e-10	CRIP2	B
rs7143148	14	105461096	C	T	0.286805	-0.564493	0.0479949	8.13807e-30	CRIP2	CD4T
rs7143148	14	105461096	C	T	0.286805	-0.440711	0.0663975	5.49866e-11	CRIP2	CD8T
rs59732071	14	105488612	G	A	0.165758	0.27771	0.0375398	3.16491e-13	CRIP1	NK
rs72713323	14	105502363	T	C	0.232279	-0.889624	0.0626387	8.84453e-46	TMEM121	CD4T
rs12893999	14	105504505	G	C	0.230643	-0.638935	0.0686501	1.31339e-20	TMEM121	CD8T
rs35592422	14	105530256	C	G	0.230098	-0.43491	0.0628532	4.53392e-12	TMEM121	B
rs2732025	15	24966663	T	G	0.323337	0.103084	0.0167411	7.38699e-10	SNRPN	CD4T
rs2554443	15	25016686	C	T	0.34081	0.310404	0.0535448	9.33101e-09	SNRPN	Mono
rs35693007	15	25309632	A	T	0.0959651	0.256717	0.0508904	5.49668e-07	UBE3A	NK
rs17115479	15	25336512	A	G	0.122683	0.209124	0.0323566	1.02582e-10	UBE3A	CD4T
rs2257252	15	25440615	G	T	0.822792	-0.181451	0.0337595	9.76229e-08	UBE3A	CD8T
rs1345098	15	25812475	T	G	0.569793	-0.473017	0.0409657	7.67501e-31	ATP10A	CD4T
rs183811358	15	26863220	A	G	0.0158643	0.907358	0.202151	8.10251e-06	SNHG14	Mono
rs2238289	15	28208069	G	A	0.136859	0.248506	0.0451503	4.83943e-08	HERC2	CD4T
rs66597518	15	28933897	A	G	0.0806979	0.362924	0.0672804	8.79499e-08	APBA2	CD4T
rs10152746	15	30655259	A	G	0.546347	0.246148	0.0470345	2.07071e-07	ENSG00000270055	NK
rs16956249	15	30785684	G	T	0.151581	0.692584	0.0857589	2.13264e-15	GOLGA8R	NK
rs11070620	15	30819861	C	T	0.549073	-0.324809	0.0461656	3.91664e-12	FAN1	CD4T
rs12910285	15	30826161	T	C	0.0801527	0.581597	0.102029	1.61904e-08	FAN1	CD8T
rs35114765	15	30855814	G	A	0.0458015	0.76686	0.140414	6.10761e-08	GOLGA8R	CD8T
rs12898290	15	31002140	T	A	0.0545256	0.8859	0.134267	7.09087e-11	GOLGA8O	NK
rs12915482	15	31121056	G	A	0.840785	0.354181	0.0792729	8.90266e-06	FAN1	NK
rs72714666	15	31200023	C	T	0.068157	-0.682337	0.118077	1.03563e-08	GOLGA8Q	NK
rs28510484	15	31345366	C	G	0.163577	0.513638	0.0324573	5.72477e-50	KLF13	CD4T
rs2003979	15	31352858	A	C	0.852781	-0.232397	0.0386694	1.85719e-09	KLF13	NK
rs2134503	15	31714674	C	A	0.611778	0.219844	0.0466928	2.88968e-06	ENSG00000270055	CD4T
rs11071343	15	31793104	A	G	0.132497	-0.349872	0.0692298	5.24325e-07	ENSG00000270055	CD8T
rs766742255	15	32597495	A	G	0.0125409	1.43979	0.252703	1.64454e-08	GOLGA8N	NK
rs11857727	15	32607745	T	C	0.238822	0.284732	0.0530421	7.96013e-08	LINC02256	NK
rs60252695	15	32618904	C	T	0.255725	-0.322233	0.0637458	4.30456e-07	ARHGAP11A	CD4T
rs345781	15	33103716	G	A	0.232279	3.28265	0.0700201	3.85749e-244	FMN1	CD4T
rs345781	15	33103716	G	A	0.232279	1.50245	0.0681784	1.84583e-86	FMN1	CD8T
rs7163938	15	33200256	T	C	0.0943293	-0.391976	0.0874154	8.26628e-06	GOLGA8A	B
rs11852708	15	33230530	T	A	0.441658	-0.10668	0.0235698	6.80999e-06	EMC4	NK
rs73377326	15	33702010	A	G	0.0202407	-0.645832	0.141554	5.75676e-06	EMC7	Mono
rs8037674	15	34194004	T	C	0.152126	-0.218936	0.0359433	1.65721e-09	KATNBL1	CD4T
rs17236763	15	34225728	C	T	0.17012	-0.176852	0.0262583	2.91353e-11	EMC4	CD4T
rs8029343	15	34333090	G	A	0.021265	0.667781	0.0809129	5.43868e-16	NOP10	NK
rs73374491	15	34336895	A	T	0.160851	0.642421	0.0382048	1.88858e-63	NOP10	Mono
rs147966325	15	34337197	T	G	0.0185387	0.696942	0.100882	9.24162e-12	NOP10	CD4T
rs6495661	15	34338196	A	G	0.15867	0.198704	0.0354749	2.82472e-08	NOP10	CD8T
rs2279683	15	34357010	A	C	0.0561614	-0.318801	0.0708397	7.67146e-06	KATNBL1	CD8T
rs117348679	15	34357673	A	G	0.0141767	-0.769928	0.149143	3.00017e-07	KATNBL1	B
rs74721202	15	34378025	C	G	0.0801527	0.465252	0.0827873	2.5463e-08	GOLGA8A	CD8T
rs58595349	15	34572506	A	G	0.389858	-0.537266	0.0353487	3.5891e-52	GOLGA8B	CD4T
rs58595349	15	34572506	A	G	0.389858	-0.447145	0.0407688	5.45786e-28	GOLGA8B	CD8T
rs62004900	15	34574542	T	C	0.295529	-0.350012	0.0511075	1.37831e-11	GOLGA8B	NK
rs1863497	15	34574740	T	C	0.389858	0.378219	0.0358166	4.57297e-26	GOLGA8A	CD4T
rs1863497	15	34574740	T	C	0.389858	0.379413	0.0513832	1.53598e-13	GOLGA8A	NK
rs7182249	15	34580009	G	A	0.389313	-0.358736	0.0486065	1.57791e-13	GOLGA8B	B
rs72727352	15	38475842	T	G	0.268811	0.384708	0.0401669	9.91984e-22	FAM98B	CD4T
rs36016435	15	38480743	G	A	0.268811	0.280059	0.0492708	1.31528e-08	FAM98B	CD8T
rs1136973	15	38489111	C	T	0.384951	0.121004	0.0221733	4.83694e-08	RASGRP1	CD4T
rs28790585	15	39376669	T	C	0.29267	0.759073	0.0832315	4.8001e-19	THBS1	Mono
rs7170335	15	39645884	C	T	0.34024	-0.352536	0.0597941	5.26314e-09	FSIP1	NK
rs76168202	15	39790087	A	G	0.0140562	-1.15427	0.252312	6.06493e-06	SRP14	Platelet
rs580836	15	39956819	G	A	0.247546	0.284957	0.0432347	4.37038e-11	EIF2AK4	CD4T
rs8035396	15	39979536	A	G	0.55398	-0.0853567	0.0175638	1.17508e-06	SRP14	Mono
rs4770	15	40036091	G	A	0.357688	-0.14243	0.0113559	4.37977e-36	SRP14	CD4T
rs4770	15	40036091	G	A	0.357688	-0.111051	0.0114779	3.84449e-22	SRP14	CD8T
rs4770	15	40036091	G	A	0.357688	-0.101152	0.0113397	4.65717e-19	SRP14	NK
rs8208	15	40036464	A	G	0.723555	0.323954	0.0434519	8.95599e-14	SRP14-DT	CD4T
rs7321	15	40038363	T	C	0.927481	-0.109093	0.0212497	3.47665e-07	SRP14	B
rs8041057	15	40038428	T	C	0.723555	0.26731	0.0567702	2.49387e-06	SRP14-DT	CD8T
rs2229691	15	40296801	G	A	0.236641	0.276991	0.0509902	5.56476e-08	PLCB2	CD8T
rs2229691	15	40296801	G	A	0.236641	0.238965	0.0498564	1.64241e-06	PLCB2	NK
rs2229691	15	40296801	G	A	0.236641	0.278353	0.0547709	3.73217e-07	PLCB2	Mono
rs4244575	15	40304360	G	C	0.231189	0.290855	0.0647896	8.07273e-06	PLCB2	B
rs3784400	15	40307997	C	G	0.768811	-0.380787	0.0424269	1.6105e-18	PLCB2	CD4T
rs11858714	15	40425248	T	A	0.113959	-0.283971	0.0638333	9.71926e-06	IVD	CD4T
rs11858714	15	40425248	T	A	0.113959	-0.303284	0.0624517	1.40925e-06	CCDC32	NK
rs17673703	15	40556152	A	G	0.456925	1.63649	0.059726	2.75e-165	ENSG00000259536	B
rs7169621	15	40580940	G	A	0.606325	-0.23909	0.0344113	3.70476e-12	CCDC32	B
rs12437696	15	40586276	G	A	0.491276	0.198263	0.0341738	9.08366e-09	CCDC32	CD4T
rs1142468	15	40686528	G	A	0.850055	0.741392	0.0543373	2.18458e-42	GCHFR	NK
rs1801321	15	40695367	T	G	0.434569	-0.524031	0.0364468	2.31665e-42	RAD51-AS1	B
rs1801321	15	40695367	T	G	0.434569	-0.794988	0.0264659	5.4438e-138	RAD51-AS1	CD4T
rs1801321	15	40695367	T	G	0.434569	-0.658254	0.0352968	6.53228e-66	RAD51-AS1	NK
rs45457497	15	40706144	G	T	0.161396	-0.41574	0.0533252	6.37368e-15	RMDN3	NK
rs59244061	15	40713332	C	T	0.563795	0.638886	0.0311828	6.5219e-77	RAD51-AS1	CD8T
rs72735627	15	40765309	T	C	0.103053	-0.303355	0.0561851	8.56087e-08	GCHFR	CD8T
rs35853942	15	40812619	G	A	0.344057	-0.226111	0.0419298	8.87054e-08	ZFYVE19	CD4T
rs6650519	15	41296564	G	A	0.32988	-0.349589	0.0272626	1.05987e-34	OIP5-AS1	CD4T
rs146883891	15	41402441	A	G	0.046892	0.707973	0.126343	2.78849e-08	NDUFAF1	NK
rs117629515	15	41479487	A	G	0.0463468	0.564767	0.1072	1.7222e-07	NDUFAF1	CD4T
rs147688762	15	41498698	A	G	0.0479826	0.735869	0.128837	1.51832e-08	NDUFAF1	CD8T
rs117189559	15	41524061	T	C	0.044711	0.58294	0.127269	5.29246e-06	NDUFAF1	B
rs6493005	15	41566954	C	T	0.287895	0.251538	0.0531952	2.62202e-06	JMJD7	CD8T
rs146523342	15	41587589	C	A	0.0147219	0.858431	0.190269	7.28114e-06	EHD4	CD8T
rs11629678	15	41640332	A	G	0.347874	0.191258	0.0427811	8.79127e-06	JMJD7	CD4T
rs2271287	15	41894094	A	G	0.0261723	1.62819	0.168115	3.58393e-21	ENSG00000174171	CD4T
rs1197701	15	41895294	C	T	0.249182	0.401015	0.0691056	6.51668e-09	ENSG00000174171	B
rs75080550	15	41906046	A	C	0.0272628	1.40058	0.21114	5.64364e-11	ENSG00000174171	CD8T
rs7182376	15	42573847	A	C	0.145038	0.451135	0.0600677	1.4149e-13	LRRC57	CD4T
rs488756	15	43322526	C	A	0.137405	-0.430541	0.058163	1.33829e-13	ADAL	CD4T
rs484029	15	43327362	C	T	0.103053	-0.418548	0.082931	4.48929e-07	ADAL	CD8T
rs34212866	15	43410766	G	A	0.225191	-0.221606	0.0500378	9.47699e-06	TUBGCP4	CD4T
rs118098891	15	44307685	A	G	0.0338059	1.56627	0.108952	2.37714e-42	PATL2	NK
rs147446216	15	44681104	A	C	0.0321701	0.754531	0.115636	1.13149e-10	PATL2	CD4T
rs138360181	15	44688114	T	C	0.0327154	1.36276	0.138693	1.02218e-21	PATL2	CD8T
rs112959940	15	44800447	A	G	0.0310796	-0.657931	0.143346	5.06389e-06	TRIM69	B
rs12908943	15	45153113	T	C	0.303708	0.541952	0.0507413	3.69853e-25	DUOX1	CD4T
rs16939774	15	45153258	T	C	0.111778	-0.610965	0.0816909	1.77315e-13	DUOX1	NK
rs12899786	15	45177496	G	C	0.302617	0.33894	0.0578668	6.58679e-09	DUOX1	CD8T
rs1719237	15	45287624	A	G	0.215376	-0.885385	0.0816159	2.03399e-27	SLC28A2-AS1	CD4T
rs11855527	15	45314487	A	G	0.782443	-2.31938	0.43115	7.47345e-08	SPATA5L1	DC
rs28679834	15	45324008	T	C	0.239368	-0.535961	0.066017	4.71868e-16	GATM	B
rs7171577	15	45335781	A	G	0.245911	2.17525	0.459718	2.22757e-06	SPATA5L1	CD8T
rs16943246	15	45428399	A	G	0.244275	2.12108	0.471457	6.83381e-06	SPATA5L1	CD4T
rs28569043	15	45438728	T	A	0.24373	-2.15208	0.464666	3.62851e-06	GATM	DC
rs28569043	15	45438728	T	A	0.24373	0.22261	0.0498513	7.9888e-06	SPATA5L1	Mono
rs353099	15	45631817	C	T	0.193566	0.239635	0.0529325	5.97756e-06	SQOR	Mono
rs1993150	15	47775321	T	A	0.339149	0.284063	0.0607067	3.31949e-06	CEP152	B
rs8039702	15	48271963	T	C	0.141767	-0.315978	0.0288991	7.94062e-28	DUT	CD4T
rs8039702	15	48271963	T	C	0.141767	-0.164308	0.0303424	6.12468e-08	DUT	CD8T
rs55831142	15	48277319	T	A	0.134678	-0.229693	0.0436483	1.42232e-07	DUT	NK
rs12909148	15	48356800	T	C	0.834787	0.205845	0.0390602	1.36478e-07	DUT	B
rs4480739	15	49054010	C	T	0.168484	-0.126676	0.025542	8.44112e-07	EID1	CD4T
rs12439497	15	49114017	C	G	0.153217	-0.235113	0.0498391	2.76622e-06	SECISBP2L	CD4T
rs1484553	15	49710264	G	T	0.441112	0.210733	0.0439992	1.95375e-06	COPS2	B
rs8040357	15	50089732	C	T	0.660305	0.233708	0.0512857	5.18965e-06	ATP8B4	Mono
rs7175150	15	50311142	A	G	0.167394	-0.246068	0.0435259	2.10996e-08	GABPB1-IT1	B
rs62022569	15	50314411	T	C	0.411668	0.806398	0.0304348	6.59962e-115	GABPB1-AS1	B
rs62022569	15	50314411	T	C	0.411668	0.759913	0.0672212	1.24445e-29	ENSG00000259715	CD4T
rs77847432	15	50317890	A	C	0.416084	0.695761	0.0587965	5.32393e-30	GABPB1-AS1	DC
rs504781	15	50356142	C	T	0.413304	1.01565	0.0255033	5.15692e-201	GABPB1-AS1	CD4T
rs504781	15	50356142	C	T	0.413304	0.809104	0.032256	8.70498e-106	GABPB1-AS1	CD8T
rs504781	15	50356142	C	T	0.413304	0.757282	0.0284719	1.44877e-115	GABPB1-AS1	NK
rs504781	15	50356142	C	T	0.41302	0.6403	0.0516546	1.08303e-32	GABPB1-AS1	Mono
rs12904711	15	50388571	A	G	0.160851	-0.216933	0.0331535	1.00724e-10	GABPB1-IT1	CD4T
rs12904711	15	50388571	A	G	0.160851	-0.177037	0.0333438	1.3848e-07	GABPB1-IT1	CD8T
rs12904711	15	50388571	A	G	0.160851	-0.195557	0.032351	2.18578e-09	GABPB1-IT1	NK
rs11070772	15	50402411	A	C	0.407306	2.20005	0.454535	1.29709e-06	ENSG00000259715	CD8T
rs3131565	15	50471197	C	A	0.213195	0.163071	0.0305739	9.62509e-08	USP8	CD4T
rs3098197	15	50524936	A	G	0.198473	0.164362	0.0361236	5.36474e-06	USP8	CD8T
rs12911578	15	50734758	T	A	0.318975	-0.178335	0.0330207	6.63797e-08	SPPL2A	CD4T
rs17601157	15	51214163	A	G	0.0333698	0.584581	0.13154	9.92458e-06	AP4E1	Mono
rs2414130	15	52110279	C	T	0.185387	-0.213982	0.0453172	2.33674e-06	GNB5	B
rs4774608	15	52138939	A	G	0.155398	-0.345275	0.0377016	5.2822e-20	GNB5	CD4T
rs79473365	15	52216704	C	T	0.0387132	0.803051	0.135233	4.10582e-09	GNB5	NK
rs4774612	15	52219268	T	C	0.136859	-0.234188	0.0525565	9.40212e-06	GNB5	CD8T
rs76791236	15	52267824	A	G	0.0179935	-0.705096	0.158248	9.41416e-06	LYSMD2	NK
rs72738286	15	55011720	T	C	0.0693473	-0.328838	0.0715176	4.91821e-06	RSL24D1	DC
rs28797222	15	55106763	A	G	0.168484	0.187296	0.0249667	6.29296e-14	RSL24D1	CD8T
rs934537	15	55132658	T	C	0.823304	-0.201901	0.0360005	2.71844e-08	RSL24D1	Mono
rs145837647	15	55172497	T	C	0.0220884	0.922627	0.192895	2.29553e-06	RSL24D1	Platelet
rs11857087	15	55194983	A	T	0.200109	0.165382	0.0235882	2.36221e-12	RSL24D1	NK
rs9300	15	55196867	A	G	0.201745	0.24046	0.0218387	3.39198e-28	RSL24D1	CD4T
rs28499113	15	55211423	C	T	0.196838	0.173002	0.0219733	3.45423e-15	RSL24D1	B
rs11635532	15	55308494	G	C	0.110142	0.566432	0.055809	5.40023e-23	PIGBOS1	CD4T
rs76975836	15	57299965	A	T	0.12868	-0.302997	0.0430016	3.64801e-12	LINC00926	B
rs191986270	15	57530183	G	A	0.0114504	1.92799	0.315086	1.40219e-09	MYZAP	CD4T
rs7161799	15	58478324	T	C	0.0883315	0.783681	0.0518602	3.6536e-46	ADAM10	CD4T
rs7161799	15	58478324	T	C	0.0883315	0.542841	0.0556434	1.91091e-21	MINDY2	CD4T
rs7161799	15	58478324	T	C	0.0883315	0.544695	0.0598277	5.44569e-19	ADAM10	CD8T
rs7161799	15	58478324	T	C	0.0883315	0.349295	0.0676802	3.0217e-07	MINDY2	CD8T
rs7161799	15	58478324	T	C	0.0883315	0.610883	0.0553179	1.10495e-26	ADAM10	NK
rs7161799	15	58478324	T	C	0.0883315	0.972006	0.102335	1.85226e-20	LIPC	NK
rs7161799	15	58478324	T	C	0.0883315	0.518549	0.071175	6.982e-13	MINDY2	NK
rs12905507	15	58829414	G	A	0.154853	-0.317639	0.0644863	9.99624e-07	MINDY2	B
rs4775163	15	59403283	T	C	0.522356	-0.307967	0.0573572	1.00573e-07	MYO1E	B
rs62013104	15	59481800	G	A	0.0387132	-0.584691	0.126459	4.32196e-06	RNF111	CD8T
rs59233126	15	60399721	A	G	0.467724	-0.103305	0.0226176	5.62341e-06	ANXA2	Mono
rs67255518	15	60468629	T	C	0.143402	0.309149	0.0419531	3.88192e-13	ANXA2	NK
rs3743267	15	60479090	G	A	0.791712	0.292862	0.0605004	1.29406e-06	ICE2	NK
rs3743266	15	60489314	C	T	0.351145	0.231764	0.0502012	4.4635e-06	ANXA2	CD4T
rs17270167	15	60502976	C	G	0.144493	0.29229	0.0566808	3.08797e-07	ANXA2	CD8T
rs17271235	15	61929269	A	G	0.473282	0.15669	0.0335963	3.10273e-06	VPS13C	B
rs79475398	15	62017453	A	G	0.544711	-0.149627	0.027333	5.69515e-08	VPS13C	CD4T
rs12592402	15	62056821	G	A	0.437637	-0.208473	0.0453688	4.94293e-06	VPS13C	Mono
rs117744264	15	62663721	A	G	0.0145688	0.964331	0.2145	7.90191e-06	VPS13C	DC
rs4774467	15	63019226	C	T	0.720829	0.217332	0.0458099	2.43196e-06	TPM1	CD4T
rs73431508	15	63048217	G	A	0.137405	-0.393278	0.0784427	6.43038e-07	TPM1	CD8T
rs12441488	15	63049303	C	A	0.13795	-0.619437	0.0737199	1.684e-16	TPM1	NK
rs2729823	15	63128461	G	A	0.785714	0.130166	0.0231505	1.88078e-08	RPS27L	CD4T
rs4774478	15	63142564	G	A	0.681025	0.210273	0.0437538	1.54107e-06	LACTB	Mono
rs7170846	15	63157344	C	A	0.514177	0.197901	0.0425616	3.81915e-06	APH1B	CD4T
rs76855300	15	63303679	C	T	0.131407	0.32644	0.0736596	9.34755e-06	APH1B	B
rs8025240	15	63536364	C	A	0.5747	0.265081	0.0579247	5.39441e-06	FBXL22	CD8T
rs149788276	15	63683091	A	G	0.0169584	-0.67835	0.135985	7.30447e-07	CIAO2A	Mono
rs62012360	15	63705336	T	C	0.32988	-0.335809	0.0505343	5.23152e-11	FBXL22	CD4T
rs8033603	15	63894779	A	G	0.890403	0.393808	0.0864238	5.90996e-06	PLEKHO2	B
rs3887731	15	64105977	A	G	0.78626	-0.392242	0.0764092	2.84496e-07	SNX22	CD4T
rs2253557	15	64156166	T	C	0.91385	-0.139959	0.0278983	6.32798e-07	PPIB	NK
rs1983310	15	64403313	C	T	0.959106	-1.12044	0.14135	6.61459e-15	ENSG00000259635	NK
rs79229162	15	64727779	C	A	0.0283533	0.744463	0.162732	5.4324e-06	ENSG00000259635	CD8T
rs28711906	15	64770079	A	T	0.0398037	2.02602	0.154759	5.54553e-36	RBPMS2	NK
rs141646707	15	64797364	T	C	0.0109051	-1.27609	0.245932	2.61452e-07	MTFMT	B
rs832881	15	64857483	T	C	0.496183	0.438351	0.0533568	2.11337e-16	PIF1	NK
rs1628955	15	64895021	C	T	0.642857	-1.82402	0.0608006	9.82007e-198	ANKDD1A	CD4T
rs1522745	15	64895658	C	A	0.641221	-1.03168	0.0604789	3.0261e-65	ANKDD1A	CD8T
rs1522745	15	64895658	C	A	0.641221	-0.443927	0.061877	7.26538e-13	ANKDD1A	NK
rs1684051	15	64906110	C	G	0.641221	-0.552734	0.0552075	1.90043e-22	ANKDD1A	B
rs34988193	15	64943580	G	A	0.358779	-0.172101	0.0321509	8.65396e-08	SPG21	NK
rs67821096	15	64950039	T	C	0.414395	0.365569	0.0568031	1.99197e-10	ENSG00000274383	CD4T
rs34929860	15	64950264	A	C	0.547983	0.152225	0.0275405	3.25208e-08	SPG21	CD8T
rs11637902	15	64986467	T	C	0.547983	0.231007	0.0229544	7.98823e-24	SPG21	CD4T
rs6494508	15	64997820	A	C	0.54253	-0.310022	0.0562996	4.76851e-08	ENSG00000274383	B
rs2414867	15	65006437	T	C	0.541439	0.167621	0.0336573	6.35128e-07	SPG21	Mono
rs61751112	15	65119371	G	C	0.0125409	1.20078	0.183991	1.1225e-10	PDCD7	B
rs61751112	15	65119371	G	C	0.0125409	1.4922	0.120639	1.41358e-32	PDCD7	CD4T
rs61751112	15	65119371	G	C	0.0125409	1.06249	0.138542	4.47716e-14	PDCD7	CD8T
rs61751112	15	65119371	G	C	0.0125409	1.29622	0.165546	1.36458e-14	PDCD7	NK
rs12442510	15	65806775	A	G	0.571429	0.15406	0.0343572	8.26623e-06	DPP8	CD8T
rs75567160	15	65843410	A	G	0.102508	0.275449	0.0402754	1.46712e-11	RAB11A	CD8T
rs75567160	15	65843410	A	G	0.102508	0.348291	0.0442791	1.04436e-14	RAB11A	NK
rs117088136	15	66316826	G	A	0.0109051	1.04893	0.235068	9.13382e-06	SMAD3	CD8T
rs2899717	15	66348851	A	G	0.928026	-0.766106	0.0949417	2.24495e-15	TIPIN	CD4T
rs28614039	15	66353003	G	A	0.340785	-0.378855	0.0382065	3.54756e-23	DIS3L	CD4T
rs111584879	15	66385835	C	T	0.252999	-0.284441	0.0291661	1.80064e-22	MAP2K1	CD4T
rs907893	15	66388689	G	A	0.361505	-0.288972	0.0454249	3.17056e-10	DIS3L	CD8T
rs10468037	15	66420042	A	G	0.0741549	-0.469977	0.104387	7.60358e-06	ENSG00000261351	CD4T
rs62010237	15	66468553	A	T	0.0719738	0.687079	0.109565	5.55472e-10	TIPIN	CD8T
rs28710158	15	66477710	A	G	0.356598	-0.282641	0.0490144	1.11093e-08	DIS3L	NK
rs113631817	15	66535445	A	G	0.232279	-0.203873	0.0433548	2.57066e-06	MAP2K1	B
rs147442255	15	66642465	A	G	0.0169584	0.820252	0.183556	8.8737e-06	DPP8	Mono
rs10152595	15	67183150	G	C	0.236641	0.259296	0.0544034	1.87764e-06	AAGAB	NK
rs8025774	15	67190938	T	C	0.212105	0.230353	0.0452962	4.45903e-07	AAGAB	CD4T
rs3743342	15	67193329	T	C	0.21374	0.316852	0.0626716	4.28707e-07	AAGAB	B
rs7167477	15	67624237	C	G	0.0845147	-0.317274	0.049995	3.48981e-10	C15orf61	CD4T
rs12915850	15	67627484	T	A	0.787895	-0.481186	0.0823228	5.06213e-09	MAP2K5-DT	CD4T
rs12905175	15	67796566	T	C	0.0687023	0.503577	0.107009	2.923e-06	CALML4	B
rs11632516	15	68209372	T	C	0.549618	0.278311	0.0509859	4.79929e-08	CLN6	Mono
rs6494742	15	68416860	G	A	0.510905	0.280591	0.0561056	6.84808e-07	DRAIC	NK
rs12594380	15	69721856	G	A	0.325518	0.512863	0.0733383	5.22941e-12	DRAIC	CD8T
rs35104041	15	70061331	G	T	0.368593	0.198082	0.0382422	2.22282e-07	TLE3	CD4T
rs12901586	15	70107202	C	T	0.0495338	0.541825	0.1178	4.88317e-06	TLE3	DC
rs184691524	15	71732117	G	T	0.0109051	1.28311	0.283491	6.8116e-06	UACA	B
rs10152622	15	72681724	C	A	0.040349	0.602464	0.0715013	1.40013e-16	ADPGK	CD8T
rs117993209	15	72687632	G	A	0.0392585	0.761057	0.0583018	8.41808e-36	ADPGK	CD4T
rs78297633	15	72737286	G	T	0.040349	0.512377	0.0811606	4.2828e-10	ADPGK	NK
rs12908199	15	73079481	C	G	0.110687	0.599619	0.0924633	8.87645e-11	NEO1	NK
rs17762146	15	73137830	T	G	0.379498	-0.287222	0.0635564	6.20858e-06	NEO1	CD4T
rs8024434	15	73255386	C	A	0.0981461	0.456843	0.0986148	4.14155e-06	NEO1	CD8T
rs1550437	15	73928957	T	C	0.182116	-0.259567	0.0568525	5.66977e-06	LOXL1-AS1	CD4T
rs28362914	15	74417964	A	G	0.0158643	0.723743	0.156867	4.5282e-06	IMP3	Mono
rs35032603	15	74461084	C	T	0.0436205	0.312446	0.0655456	2.18028e-06	UBL7	CD4T
rs79217743	15	74825571	T	G	0.140131	0.26028	0.0585155	8.66541e-06	ULK3	NK
rs2290574	15	74843106	C	T	0.715921	-0.208052	0.0326081	2.81905e-10	ULK3	CD4T
rs8031937	15	74888780	G	A	0.703926	0.270486	0.0479813	1.72716e-08	MPI	CD8T
rs67411922	15	74895271	G	A	0.705016	0.286397	0.0364224	3.74464e-15	MPI	CD4T
rs58645417	15	75033517	G	T	0.0725191	0.423264	0.0882018	1.86693e-06	PPCDC	CD4T
rs4381563	15	75108438	T	A	0.657579	-0.18252	0.0396493	4.75252e-06	ULK3	CD8T
rs4886680	15	75302221	G	A	0.762268	0.112508	0.0246591	5.75179e-06	IMP3	CD8T
rs113600546	15	75333813	A	G	0.046892	0.579183	0.118992	1.33404e-06	NEIL1	NK
rs11637068	15	75450661	A	G	0.241549	0.286284	0.0368283	7.63662e-15	MAN2C1	CD4T
rs4886705	15	75454862	G	A	0.515267	-0.323214	0.0588725	4.01764e-08	ENSG00000260274	CD4T
rs112936027	15	75458003	C	T	0.0485278	0.42403	0.0760515	3.25885e-08	COMMD4	NK
rs111534199	15	75485969	A	G	0.251908	0.258543	0.0439832	5.83151e-09	MAN2C1	CD8T
rs11638974	15	75506965	A	G	0.238277	-0.272648	0.0548151	7.85154e-07	ENSG00000275454	CD4T
rs13737	15	75639788	T	G	0.242639	-0.13983	0.027501	3.68504e-07	IMP3	B
rs13737	15	75639788	T	G	0.242639	-0.145442	0.0234828	5.88163e-10	IMP3	CD4T
rs4503758	15	75724831	T	C	0.28735	0.164113	0.0366166	8.34765e-06	UBE2Q2	NK
rs56311307	15	75929798	G	A	0.0567067	-0.389468	0.0826782	2.8576e-06	UBE2Q2	B
rs78911138	15	75983300	T	G	0.0561614	-0.522944	0.0553539	2.88811e-20	UBE2Q2	CD4T
rs78911138	15	75983300	T	G	0.0561614	-0.364864	0.0737689	9.03052e-07	UBE2Q2	CD8T
rs74960895	15	76267603	T	G	0.0866957	0.238729	0.0515964	4.25521e-06	ETFA	NK
rs62027055	15	76312632	G	C	0.115594	0.18366	0.0413131	9.85675e-06	ETFA	CD4T
rs62027055	15	76312632	G	C	0.115594	0.265027	0.0459629	1.11335e-08	ETFA	CD8T
rs2454454	15	76531306	G	A	0.357143	0.226131	0.0321361	1.96867e-12	SCAPER	CD4T
rs33931897	15	77064970	C	G	0.377863	0.301571	0.0428832	2.03047e-12	TSPAN3	CD8T
rs33931897	15	77064970	C	G	0.377863	0.213083	0.0419788	3.85506e-07	TSPAN3	NK
rs17466257	15	77083841	A	C	0.398582	0.496755	0.0378504	2.39419e-39	TSPAN3	B
rs11856538	15	77090869	T	G	0.416576	0.364776	0.029866	2.62513e-34	PSTPIP1	CD4T
rs6495233	15	77091309	T	C	0.362595	0.360285	0.0392681	2.99544e-19	TSPAN3	CD4T
rs6495233	15	77091309	T	C	0.362595	-0.305563	0.0305262	1.37964e-23	PSTPIP1	NK
rs11632729	15	77429664	A	G	0.313522	0.346171	0.0705951	1.11546e-06	PEAK1	CD4T
rs883627	15	77505381	C	A	0.412214	0.266828	0.0318309	1.97071e-16	PSTPIP1	CD8T
rs12593629	15	77561394	G	A	0.676663	-0.329142	0.0486308	2.34466e-11	PSTPIP1	B
rs2903702	15	78078206	T	G	0.681025	-0.234435	0.040866	9.65505e-09	TBC1D2B	CD4T
rs11629576	15	78214974	A	G	0.558342	-0.254782	0.0562323	5.87347e-06	IDH3A	NK
rs145064649	15	78303523	C	T	0.191385	0.26851	0.0583884	4.25147e-06	SKIC8	Mono
rs12903285	15	78486611	G	A	0.609597	-0.175983	0.0288482	1.05866e-09	IREB2	CD4T
rs12903285	15	78486611	G	A	0.609597	-0.160779	0.0342563	3.10302e-06	IREB2	CD8T
rs12903285	15	78486611	G	A	0.609597	-0.164286	0.0356092	3.95803e-06	IREB2	NK
rs28498264	15	78545331	T	C	0.225736	-0.113998	0.0254574	7.5345e-06	PSMA4	NK
rs12441088	15	78635922	T	G	0.749727	2.17784	0.459171	2.10576e-06	PSMA4	DC
rs62013185	15	78893195	A	G	0.123228	-0.167802	0.0238355	1.92257e-12	MORF4L1	CD4T
rs62013193	15	78910020	T	C	0.108506	-0.120032	0.0235724	4.31172e-07	MORF4L1	CD8T
rs2289699	15	78931339	A	G	0.31843	-0.300553	0.0330256	8.98316e-20	CTSH	B
rs12592898	15	78936857	G	A	0.858233	-0.467344	0.0710551	4.7937e-11	CTSH	CD4T
rs12592898	15	78936857	G	A	0.858233	0.533068	0.0510586	1.6225e-25	CTSH	Mono
rs34843303	15	78942128	C	T	0.121212	-0.460621	0.0722629	3.02294e-10	CTSH	DC
rs78223756	15	79015120	C	A	0.166303	-0.341152	0.0749019	5.96677e-06	CTSH	CD8T
rs67268531	15	79311168	A	G	0.344602	-0.196268	0.028112	2.91727e-12	TMED3	CD4T
rs147808638	15	79321084	C	T	0.0207197	-0.274456	0.0606857	6.92293e-06	MORF4L1	NK
rs1113983	15	79874255	A	C	0.382225	-0.221079	0.0435643	3.87943e-07	MTHFS	NK
rs8024713	15	79914616	G	C	0.365867	-0.320985	0.0542717	3.33062e-09	ST20	CD4T
rs2733091	15	79918324	A	G	0.13904	0.333386	0.0659058	4.2253e-07	MTHFS	B
rs2733091	15	79918324	A	G	0.13904	0.25259	0.0432878	5.37509e-09	MTHFS	CD4T
rs11854390	15	79932475	T	C	0.580963	-0.250475	0.0534781	3.25203e-06	ENSG00000286813	Mono
rs72630421	15	79971375	T	C	0.0239913	-0.513528	0.0928751	4.2113e-08	BCL2A1	CD4T
rs72630421	15	79971375	T	C	0.0239913	-0.570811	0.111094	3.40156e-07	BCL2A1	CD8T
rs11632488	15	79975159	G	A	0.273719	-0.223903	0.0458397	1.03706e-06	BCL2A1	Mono
rs4480755	15	80023304	T	C	0.360414	0.693883	0.0372262	1.53226e-77	BCL2A1	B
rs8027831	15	80161600	G	A	0.604144	-0.483727	0.0617742	4.85695e-15	FAH	CD8T
rs4778583	15	80163179	T	A	0.603599	-0.785772	0.0580451	9.42331e-42	FAH	NK
rs7177928	15	80969608	A	G	0.19193	-0.17005	0.0344976	8.25078e-07	MESD	CD8T
rs17875577	15	81293903	C	T	0.100872	0.283769	0.0455729	7.28903e-10	IL16	B
rs11631296	15	81304726	C	T	0.107415	-0.200306	0.0418087	1.93927e-06	IL16	CD4T
rs4077833	15	81340342	C	G	0.105234	-0.184921	0.0415197	9.49304e-06	IL16	CD8T
rs71410572	15	82003972	G	T	0.153762	1.29965	0.102842	7.96205e-34	ENSG00000259692	CD4T
rs7162970	15	82009591	T	C	0.0921483	1.29051	0.119553	1.24024e-25	ENSG00000259594	CD4T
rs61433916	15	82210187	G	A	0.0430752	2.69322	0.149914	6.20895e-62	SAXO2	CD4T
rs62012044	15	82229239	A	G	0.260632	-0.516204	0.0675056	5.26702e-14	GOLGA6L10	CD8T
rs1407917844	15	82408288	T	G	0.0507088	-0.760664	0.145431	2.1031e-07	GOLGA6L9	CD4T
rs879096754	15	82428961	A	T	0.780262	0.916233	0.080888	6.63696e-28	GOLGA6L10	CD4T
rs1651959	15	82538000	G	C	0.317884	-0.105757	0.0165583	2.70606e-10	RPS17	NK
rs1651959	15	82538000	G	C	0.31674	-0.116042	0.0162071	1.67628e-12	RPS17	Mono
rs803686	15	82550590	A	G	0.304253	-0.183877	0.0221751	1.11297e-16	RPS17	CD8T
rs803686	15	82550590	A	G	0.305361	-0.0979759	0.0153976	3.24063e-10	RPS17	DC
rs783524	15	82615393	C	A	0.326609	-0.213096	0.0148969	2.04454e-46	RPS17	B
rs783524	15	82615393	C	A	0.326609	-0.382243	0.0167387	2.01778e-115	RPS17	CD4T
rs1124911	15	82750492	C	T	0.169029	-0.435175	0.0683454	3.05871e-10	ENSG00000286817	CD4T
rs872598	15	82915827	C	A	0.462377	0.134653	0.0290755	3.63637e-06	C15orf40	CD8T
rs2061947	15	82937480	C	T	0.544711	0.202696	0.0228458	7.16205e-19	C15orf40	CD4T
rs10220724	15	82962471	G	C	0.621592	0.195452	0.0345996	1.61419e-08	C15orf40	NK
rs9919979	15	83080047	A	C	0.0730643	1.08999	0.124354	9.11711e-18	HDGFL3	CD8T
rs13379920	15	83087641	G	A	0.296074	0.273945	0.0543901	4.73689e-07	TM6SF1	Mono
rs2034617	15	83136078	A	G	0.269357	0.973417	0.0760858	1.77869e-37	HDGFL3	CD4T
rs227554	15	84517368	A	T	0.450927	-0.44482	0.0690872	1.9572e-10	GOLGA6L4	CD4T
rs227554	15	84517368	A	T	0.450927	-0.369658	0.0608644	1.84239e-09	GOLGA6L4	CD8T
rs2271432	15	84645763	C	T	0.826063	-0.298385	0.0610035	1.00183e-06	WDR73	B
rs7180849	15	84652428	C	T	0.825518	-0.337779	0.039344	9.06154e-18	WDR73	CD4T
rs3809508	15	84655660	C	T	0.827154	-0.27139	0.051832	1.64134e-07	WDR73	CD8T
rs1051168	15	84657289	T	G	0.247546	-0.427298	0.0541209	2.89741e-15	NMB	CD4T
rs2014102	15	85382092	A	C	0.375682	0.208383	0.0254102	8.16435e-16	AKAP13	B
rs7177107	15	85580133	A	G	0.239368	0.14003	0.0257813	7.19004e-08	AKAP13	CD8T
rs117234445	15	88618299	C	T	0.0239913	0.577574	0.128959	8.47056e-06	AEN	CD4T
rs2278598	15	88631517	C	G	0.920393	-0.2027	0.0311062	1.19555e-10	ISG20	CD4T
rs176646	15	89375864	A	G	0.364776	0.32342	0.0690186	2.78622e-06	MIR9-3HG	CD4T
rs2305441	15	89750545	C	A	0.638495	0.345216	0.0674815	3.1257e-07	MESP1	CD4T
rs2305441	15	89750545	C	A	0.638495	0.353793	0.0589739	2.86771e-09	MESP1	CD8T
rs2305441	15	89750545	C	A	0.638495	0.369104	0.0594286	5.26899e-10	MESP1	NK
rs148737267	15	89768886	T	C	0.14831	0.327878	0.0722195	6.38632e-06	AP3S2	B
rs11073891	15	89820763	C	A	0.429662	-2.15158	0.464775	3.66727e-06	ANPEP	DC
rs11073891	15	89820763	C	A	0.429662	-0.898562	0.0562317	1.7715e-57	ANPEP	Mono
rs4932144	15	89828870	C	T	0.725736	-0.346888	0.0462373	1.49954e-13	AP3S2	CD4T
rs4932144	15	89828870	C	T	0.725736	-0.26893	0.0561051	1.64042e-06	AP3S2	NK
rs6496609	15	89836400	A	C	0.71265	-0.280989	0.0561873	6.85452e-07	AP3S2	CD8T
rs1256839	15	89911525	C	G	0.802072	0.599376	0.0660227	1.10259e-19	ARPIN	Mono
rs8030346	15	90091367	T	C	0.60578	-0.209903	0.0263516	1.6457e-15	IDH2	CD4T
rs34120525	15	90092249	A	G	0.455289	-0.161244	0.0282556	1.15253e-08	IDH2	CD8T
rs11638845	15	90099615	G	T	0.570338	-0.0977909	0.0218831	8.86571e-06	IDH2	NK
rs8026144	15	90234089	A	G	0.17121	-0.359426	0.0208097	5.64483e-58	CIB1	CD4T
rs7163678	15	90237085	T	A	0.221919	0.271003	0.0325012	7.53966e-17	CIB1	B
rs12902554	15	90250070	T	C	0.17012	-0.298682	0.0211166	3.5586e-41	CIB1	CD8T
rs1104971	15	90251906	A	G	0.393675	-0.16021	0.017011	4.59494e-21	CIB1	NK
rs6897	15	90272055	C	T	0.0834242	0.40028	0.0534664	1.67951e-13	NGRN	CD4T
rs4552007	15	90275099	T	G	0.428026	-0.566811	0.0419812	1.53148e-41	NGRN	B
rs35681582	15	90287914	A	G	0.157925	-0.341835	0.0625937	6.22446e-08	CIB1	DC
rs2074585	15	90466252	A	G	0.515812	0.125294	0.0258824	1.29253e-06	IQGAP1	CD4T
rs8036202	15	90511702	C	A	0.207197	0.17137	0.031553	5.59789e-08	IQGAP1	CD8T
rs6416557	15	90632794	G	A	0.76663	-2.13159	0.0694545	2.99089e-142	ENSG00000285560	CD4T
rs141264522	15	90661806	A	G	0.011488	-0.640592	0.142391	7.72792e-06	CIB1	Mono
rs447804	15	90818706	C	G	0.628135	0.247014	0.0472339	1.69894e-07	FURIN	NK
rs2532101	15	90839685	A	G	0.370229	-0.697456	0.0591558	6.0622e-30	ENSG00000259704	B
rs2532101	15	90839685	A	G	0.370229	-0.414356	0.0652268	3.35312e-10	ENSG00000259704	CD4T
rs11631655	15	90854443	T	G	0.101963	-0.410037	0.0911343	7.70902e-06	MAN2A2	NK
rs8027450	15	90875164	T	C	0.303162	-0.445498	0.0628608	1.36992e-12	FES	B
rs35346340	15	90884642	C	G	0.305344	-0.922504	0.0536433	2.79637e-66	FES	NK
rs118105990	15	91394919	T	C	0.0497812	-0.356067	0.0688996	2.91672e-07	IQGAP1	Mono
rs72752156	15	91469831	C	A	0.214286	0.895197	0.0804405	9.09623e-29	CRAT37	CD4T
rs11856643	15	91489677	A	G	0.425845	-0.216901	0.0330251	8.61283e-11	SLCO3A1	CD4T
rs112503457	15	93032682	C	G	0.0594329	0.18566	0.03914	2.44082e-06	CHD2	CD4T
rs2087658	15	97957740	T	C	0.782443	-0.472983	0.0670088	1.68288e-12	ARRDC4	Mono
rs34951525	15	97972309	T	A	0.0785169	0.816273	0.122315	4.35194e-11	ARRDC4	CD4T
rs2311766	15	98651933	G	C	0.398037	0.306525	0.0591408	2.69517e-07	IGF1R	NK
rs4966009	15	98660267	T	C	0.383315	-0.548082	0.0665937	6.49601e-16	ENSG00000278022	CD4T
rs260098	15	99101729	A	G	0.322792	-0.539875	0.0670613	8.24703e-16	SYNM	CD8T
rs11636944	15	99107400	G	T	0.322792	-0.930601	0.0703691	6.33007e-40	SYNM	CD4T
rs12910370	15	99233449	T	C	0.165213	2.12766	0.47	5.98836e-06	TTC23	NK
rs12437806	15	99248042	T	C	0.705562	-0.241347	0.0538703	7.45871e-06	LRRC28	NK
rs7176349	15	100305254	A	T	0.437841	0.301233	0.0658318	5.40684e-06	ADAMTS17	CD4T
rs36053285	15	100574435	C	T	0.396401	-0.89478	0.0519713	1.98626e-66	ENSG00000270127	CD4T
rs36053285	15	100574435	C	T	0.396401	-0.228635	0.0305254	6.88765e-14	LINS1	CD4T
rs36053285	15	100574435	C	T	0.396401	-0.470387	0.0579364	4.69942e-16	ENSG00000270127	CD8T
rs329292	15	101224776	T	C	0.835333	-2.11662	0.47245	7.4643e-06	CHSY1	B
rs56362726	15	101538159	A	G	0.178299	-2.14034	0.467216	4.62315e-06	TM2D3	DC
rs2562164	16	126744	G	A	0.326609	2.16565	0.461755	2.73205e-06	HBA1	NK
rs2541606	16	139972	C	T	0.370774	-2.18128	0.458446	1.9552e-06	NPRL3	CD4T
rs2858935	16	165856	C	G	0.280807	2.14895	0.465345	3.8783e-06	HBQ1	CD8T
rs181960957	16	241734	G	A	0.0147219	-1.10889	0.221078	6.35633e-07	WDR24	CD8T
rs395901	16	343342	C	T	0.901854	0.410774	0.0890522	4.54771e-06	METRN	NK
rs11648403	16	379129	T	C	0.471647	-2.71497	0.368328	1.69099e-13	PGAP6	CD4T
rs77371232	16	397561	T	A	0.421483	2.22583	0.44927	7.26285e-07	NME4	CD8T
rs77371232	16	397561	T	A	0.421483	2.49201	0.401283	5.29846e-10	NME4	NK
rs77371232	16	397561	T	A	0.421483	2.32586	0.429948	6.31657e-08	NME4	Mono
rs61512373	16	535021	C	T	0.105234	-0.372698	0.0734343	4.69867e-07	CAPN15	CD4T
rs113355794	16	536144	C	T	0.107961	-0.397636	0.0818794	1.40879e-06	CAPN15	CD8T
rs113355794	16	536144	C	T	0.107961	-0.299577	0.0665747	7.68789e-06	CAPN15	NK
rs117667029	16	636337	A	G	0.11723	0.293488	0.03946	1.02527e-13	METTL26	B
rs117667029	16	636337	A	G	0.11723	0.416365	0.0298472	3.15166e-44	METTL26	CD4T
rs117667029	16	636337	A	G	0.11723	0.271796	0.0352316	1.21425e-14	METTL26	CD8T
rs117667029	16	636337	A	G	0.11723	0.271962	0.0367675	1.39504e-13	METTL26	NK
rs12933682	16	671456	C	T	0.365322	-0.506372	0.0707663	1.72387e-12	RHBDL1	CD4T
rs3809666	16	714753	G	C	0.216467	0.411984	0.0588227	4.8636e-12	CIAO3	B
rs55787204	16	723367	T	G	0.254635	-0.225241	0.0383012	4.08345e-09	ANTKMT	CD4T
rs7205337	16	730339	G	A	0.216467	0.368131	0.0478628	1.45545e-14	CIAO3	CD4T
rs7205337	16	730339	G	A	0.216467	0.300517	0.0617075	1.11588e-06	CIAO3	NK
rs13338700	16	731292	T	C	0.209924	2.14468	0.46627	4.23303e-06	CIAO3	Mono
rs3829492	16	731633	A	G	0.193021	0.319735	0.0587888	5.36725e-08	CIAO3	CD8T
rs9928077	16	734765	T	C	0.218103	0.517386	0.0565202	5.487e-20	HAGHL	CD4T
rs9928077	16	734765	T	C	0.218103	0.240609	0.0499153	1.4331e-06	HAGHL	CD8T
rs12597563	16	737738	C	G	0.188659	0.512826	0.0627721	3.0931e-16	HAGHL	B
rs148384429	16	759406	A	G	0.0157343	2.30441	0.169602	3.59419e-38	MSLN	DC
rs148384429	16	759406	A	G	0.0158643	3.42379	0.142196	2.83376e-99	MSLN	Mono
rs556179	16	835032	G	A	0.478118	0.226458	0.0479499	2.69714e-06	PIGQ	Mono
rs4984960	16	901309	C	G	0.323882	0.467692	0.0662167	3.25169e-12	ENSG00000260316	CD4T
rs116999886	16	938436	A	G	0.0130862	-1.16297	0.242197	1.84046e-06	CHTF18	CD4T
rs11866692	16	979627	C	T	0.112323	0.398149	0.0785477	4.85431e-07	CEROX1	CD4T
rs237677	16	990849	C	T	0.56434	0.52617	0.0609344	5.87159e-18	ENSG00000260496	CD4T
rs35166697	16	992189	A	G	0.425845	-0.327701	0.0603096	7.10431e-08	ENSG00000260496	CD8T
rs2729590	16	1017289	T	G	0.0910578	-0.427303	0.0902029	2.51652e-06	PIGQ	NK
rs4984636	16	1202441	C	T	0.339695	0.0826083	0.0179711	4.90294e-06	RNPS1	CD8T
rs9926183	16	1313877	T	C	0.267176	-0.092855	0.0178048	2.27807e-07	UBE2I	CD8T
rs11248866	16	1315340	A	G	0.593239	-0.742111	0.0541744	1.03559e-42	ENSG00000261505	B
rs11647760	16	1317609	A	C	0.594329	-1.11386	0.0507574	9.73341e-107	ENSG00000261505	CD4T
rs11647760	16	1317609	A	C	0.594329	-0.838297	0.0556269	2.55134e-51	ENSG00000261505	CD8T
rs11647760	16	1317609	A	C	0.594329	-0.787426	0.056942	1.71451e-43	ENSG00000261505	NK
rs1811834	16	1329522	C	T	0.857143	-0.142499	0.0228408	4.40877e-10	UBE2I	CD4T
rs143085937	16	1479296	T	C	0.0261723	0.629832	0.127006	8.46056e-07	E4F1	CD4T
rs8048206	16	1533633	C	T	0.12759	0.692942	0.0458442	1.28702e-51	TMEM204	CD4T
rs2294624	16	1536254	A	G	0.128135	1.25836	0.077608	3.99098e-59	TMEM204	NK
rs6600152	16	1540671	A	G	0.12759	0.926536	0.0725371	2.31221e-37	TMEM204	CD8T
rs11649407	16	1542366	A	G	0.12759	0.891771	0.0765783	2.42706e-31	TMEM204	B
rs56289115	16	1558933	G	A	0.323882	-0.218481	0.0449805	1.40267e-06	TELO2	CD4T
rs116859784	16	1592025	A	G	0.0174482	-0.542101	0.121831	9.67641e-06	RHOT2	B
rs113445565	16	1647975	T	C	0.0147219	0.867475	0.193544	8.34242e-06	TRAF7	NK
rs1178433	16	1780436	A	G	0.707197	-0.125905	0.0201746	4.35378e-10	MRPS34	CD4T
rs1065656	16	1788835	G	C	0.71265	-0.183743	0.0226538	5.02415e-16	NME3	CD4T
rs344354	16	1796753	C	T	0.735005	-0.144658	0.0262033	4.41636e-08	NME3	CD8T
rs238680	16	1822159	A	G	0.726281	-0.568631	0.0255128	4.82685e-110	HAGH	CD4T
rs238683	16	1829064	T	A	0.723555	-0.403429	0.030479	5.41694e-40	HAGH	CD8T
rs238677	16	1833278	C	T	0.2759	0.34859	0.0328748	2.86833e-26	HAGH	NK
rs9806826	16	1844911	T	C	0.267721	0.316187	0.0402697	4.10309e-15	HAGH	B
rs366606	16	1861479	C	T	0.852236	-0.366102	0.0719007	3.54736e-07	FAHD1	Mono
rs173164	16	1875278	A	G	0.852781	-0.450508	0.0607051	1.1601e-13	FAHD1	CD4T
rs338779	16	1955562	G	T	0.154853	0.352071	0.0703609	6.75627e-07	FAHD1	CD8T
rs30252	16	1955981	T	C	0.679935	0.110573	0.0170021	1.29785e-10	NDUFB10	CD4T
rs338786	16	1957885	T	C	0.119256	0.150211	0.0228876	8.89354e-11	RPS2	Mono
rs113892113	16	1963487	T	G	0.122137	0.22083	0.022057	1.9032e-22	RPS2	CD4T
rs403609	16	1964423	G	C	0.535987	0.12944	0.0260196	6.53515e-07	SNHG9	CD4T
rs1141684	16	1964590	T	C	0.124318	0.150665	0.0168356	1.99888e-18	RPS2	B
rs1141684	16	1964590	T	C	0.123543	0.163417	0.0215759	9.49847e-14	RPS2	DC
rs8053843	16	1975205	C	A	0.222465	0.150452	0.0252171	2.42716e-09	RPS2	CD8T
rs2238412	16	1982874	T	C	0.0866957	0.245191	0.0484489	5.05836e-07	GFER	CD4T
rs26831	16	2191483	C	G	0.505453	0.163167	0.0308277	1.20414e-07	MLST8	CD4T
rs2539999	16	2216172	C	T	0.294438	-0.200413	0.0331701	1.5223e-09	PGP	CD4T
rs155243	16	2255538	G	A	0.388768	-0.0986521	0.0173383	1.71801e-08	RNPS1	CD4T
rs56264240	16	2367237	A	G	0.0125409	-1.09964	0.246021	8.82893e-06	JPT2	B
rs8046762	16	2379870	A	G	0.0567067	-0.176781	0.0394237	8.26347e-06	NDUFB10	CD8T
rs11642342	16	2660414	C	T	0.125409	0.332705	0.0748485	9.87951e-06	ERVK13-1	CD4T
rs71386691	16	2817449	C	G	0.492366	-0.440209	0.0744452	4.75542e-09	PRSS21	CD4T
rs7190558	16	2824495	T	C	0.679935	0.362991	0.0590353	7.81144e-10	ZG16B	Mono
rs116314326	16	2882116	T	A	0.0305344	0.827542	0.185416	9.09649e-06	PRSS21	NK
rs2335462	16	2884316	C	T	0.286805	-0.142654	0.0295887	1.42687e-06	FLYWCH2	CD4T
rs11644750	16	2920200	G	C	0.061614	-0.484351	0.105072	4.61312e-06	E4F1	NK
rs76733620	16	2932909	G	C	0.0719738	0.43007	0.0749841	1.32597e-08	FLYWCH1	CD4T
rs2013921	16	3054845	C	G	0.423664	-0.278644	0.0393472	2.86352e-12	MMP25-AS1	CD4T
rs55795104	16	3055713	T	A	0.100872	-0.302474	0.0598897	5.33099e-07	MMP25-AS1	NK
rs28434657	16	3059410	A	G	0.165758	0.353068	0.0532727	3.41272e-11	MMP25-AS1	CD8T
rs1554999	16	3065627	C	A	0.625954	0.402781	0.0323961	1.72998e-35	IL32	CD4T
rs1554999	16	3065627	C	A	0.625954	0.470874	0.04861	3.43149e-22	IL32	NK
rs11861531	16	3066324	C	T	0.522356	0.134979	0.0224974	2.85732e-09	IL32	CD8T
rs4786384	16	3086918	C	T	0.522901	1.51863	0.0590378	6.47317e-146	ENSG00000262370	CD4T
rs4786384	16	3086918	C	T	0.522901	0.913994	0.0635957	7.76211e-47	ENSG00000262370	CD8T
rs4786384	16	3086918	C	T	0.522901	0.894625	0.0510501	9.32373e-69	ENSG00000262370	NK
rs1053871	16	3131962	C	T	0.407852	0.232709	0.0392693	3.10425e-09	ZNF213-AS1	CD4T
rs11649450	16	3131995	A	G	0.405671	0.299318	0.0453201	6.80063e-11	ZNF213-AS1	CD8T
rs37833	16	3450040	A	G	0.203926	0.385027	0.0367374	2.47485e-24	NAA60	CD4T
rs40535	16	3456222	G	C	0.20229	0.25845	0.0430445	1.9222e-09	NAA60	CD8T
rs72778117	16	3481827	C	T	0.197928	0.367165	0.0531001	4.69265e-12	NAA60	B
rs2006264	16	3487250	A	G	0.853326	-0.332003	0.0539853	1.16327e-09	NAA60	NK
rs2890116	16	3523921	A	G	0.489095	0.28107	0.0292137	6.50793e-22	CLUAP1	CD4T
rs2890116	16	3523921	A	G	0.489095	0.242428	0.0467605	2.67415e-07	CLUAP1	CD8T
rs11076782	16	3638439	A	G	0.191385	-0.251141	0.0551645	6.02471e-06	TRAF7	CD8T
rs6500548	16	3660536	G	C	0.686478	0.174695	0.0349561	5.8064e-07	TRAP1	CD4T
rs12446102	16	3680460	A	G	0.164667	-0.250794	0.051077	1.08004e-06	NLRC3	CD4T
rs3794701	16	3680577	G	A	0.53108	0.282747	0.0590524	1.96705e-06	TBC1D24	NK
rs72760809	16	3704329	G	A	0.223555	0.225896	0.0504837	8.63146e-06	NLRC3	CD8T
rs7204629	16	4060035	T	C	0.653762	-0.612178	0.0634409	4.93578e-22	ADCY9	NK
rs2532004	16	4111792	C	T	0.693566	-0.46504	0.063005	1.57107e-13	ADCY9	CD8T
rs13339613	16	4203116	T	C	0.151515	0.291234	0.064524	7.2788e-06	NAA60	DC
rs9922726	16	4207280	C	A	0.571663	0.232403	0.0511754	6.35093e-06	MEFV	Mono
rs9932974	16	4249542	G	A	0.301527	2.11608	0.472572	7.54162e-06	GLIS2-AS1	Mono
rs804173	16	4301827	G	A	0.738822	0.144187	0.032069	7.82018e-06	ZNF75A	CD4T
rs4786486	16	4379106	T	C	0.631407	0.150019	0.0329367	5.24453e-06	CORO7	CD8T
rs71388578	16	4423903	C	T	0.0218103	1.70973	0.1104	3.74907e-48	DNAJA3	CD4T
rs34693672	16	4428850	A	G	0.0218103	1.55539	0.143532	8.25859e-26	DNAJA3	B
rs34693672	16	4428850	A	G	0.0218103	1.31169	0.154974	1.03561e-16	DNAJA3	NK
rs7201012	16	4430681	C	G	0.69084	0.187058	0.028646	6.57822e-11	CORO7	CD4T
rs17879291	16	4476103	T	C	0.0370774	-0.585491	0.0772577	8.66287e-14	NMRAL1	CD8T
rs13338199	16	4488007	C	T	0.0381679	-0.775468	0.0872017	3.19171e-18	NMRAL1	NK
rs17883666	16	4500152	A	G	0.0392585	-0.72299	0.0701501	1.26536e-23	NMRAL1	CD4T
rs7404191	16	4504758	T	C	0.670665	0.284972	0.0544187	2.0351e-07	CDIP1	B
rs8044698	16	4527068	A	G	0.0398037	-0.548953	0.111514	1.01451e-06	NMRAL1	B
rs8046206	16	4527236	T	C	0.04253	-0.32661	0.0558825	7.08795e-09	HMOX2	CD4T
rs3848372	16	4537874	A	C	0.726827	-0.193597	0.041924	3.87833e-06	CDIP1	CD4T
rs62625009	16	4556634	A	G	0.0207197	1.62903	0.136781	1.76316e-30	DNAJA3	CD8T
rs1659493	16	4675862	T	C	0.570338	0.23033	0.0324088	1.18572e-12	MGRN1	CD4T
rs841228	16	4683541	G	T	0.541985	0.261828	0.0474731	3.48208e-08	MGRN1	Mono
rs841223	16	4687980	A	G	0.544166	0.163223	0.034254	1.88776e-06	MGRN1	CD8T
rs3747601	16	4752369	A	C	0.636859	0.247861	0.0498124	6.49455e-07	ANKS3	NK
rs2290562	16	4803815	A	G	0.295529	0.371531	0.0583689	1.95014e-10	ROGDI	DC
rs2290562	16	4803815	A	G	0.295529	0.6918	0.0487454	1.02524e-45	ROGDI	Mono
rs145271692	16	4921413	G	C	0.0114504	-0.777603	0.174199	9.06648e-06	MGRN1	NK
rs62036223	16	5039192	T	C	0.51036	-0.182431	0.0299741	1.70626e-09	NAGPA	CD4T
rs34288376	16	6312397	T	C	0.157579	-0.257406	0.0579233	9.9311e-06	NAGPA	B
rs144789794	16	7648741	C	G	0.0168998	-0.962836	0.196899	1.20714e-06	CARHSP1	DC
rs758496	16	7708304	G	C	0.627045	-0.22372	0.0477103	3.16712e-06	PMM2	NK
rs62020600	16	8561374	G	C	0.126915	0.375346	0.0785236	2.04634e-06	METTL22	Mono
rs12445687	16	8777821	G	A	0.0708833	0.318636	0.0668544	2.18796e-06	PMM2	CD4T
rs113888412	16	8833075	A	G	0.281352	0.236452	0.0292599	6.4184e-16	CARHSP1	CD4T
rs12935327	16	8835183	C	T	0.794311	-0.358206	0.0535124	3.81942e-11	CARHSP1	Mono
rs9928800	16	8843053	G	A	0.26554	0.393726	0.0294809	2.93571e-37	CARHSP1	NK
rs9935638	16	8847282	A	G	0.260087	0.322797	0.0300565	2.10183e-25	CARHSP1	CD8T
rs2257181	16	8896823	A	C	0.314613	0.218148	0.0356778	9.69213e-10	USP7	CD4T
rs71386471	16	9092569	T	G	0.175027	-0.513714	0.0691909	1.13124e-13	ENSG00000260349	Mono
rs34932929	16	9099866	G	T	0.21265	-0.837956	0.0633219	5.63831e-40	ENSG00000260349	B
rs34932929	16	9099866	G	T	0.21265	-0.98236	0.0564195	6.72385e-68	ENSG00000260349	CD8T
rs12918271	16	9106690	C	T	0.21265	-0.89123	0.0656614	5.78081e-42	ENSG00000260349	NK
rs36058934	16	9107053	C	T	0.211559	-1.12196	0.0485266	2.87184e-118	ENSG00000260349	CD4T
rs9922314	16	9168427	A	G	0.0157343	0.82462	0.177261	3.81456e-06	USP7	DC
rs2083953	16	10402971	G	A	0.577972	-0.384589	0.035354	5.5181e-26	ATF7IP2	CD4T
rs6498114	16	10870261	T	G	0.767176	-0.35146	0.0729788	1.46522e-06	CIITA	CD8T
rs4780336	16	10923871	C	G	0.0517993	-0.507522	0.0782611	1.45939e-10	CIITA	B
rs7191700	16	11312946	T	C	0.340785	0.310428	0.061202	3.93254e-07	RMI2	B
rs7191700	16	11312946	T	C	0.340785	0.503836	0.074311	1.20086e-11	RMI2	CD4T
rs8048403	16	11552419	T	C	0.188113	-0.141685	0.0232767	1.15068e-09	LITAF	CD4T
rs58336892	16	11568139	C	T	0.206107	-0.143605	0.0233934	8.31969e-10	LITAF	NK
rs11075003	16	11606307	G	T	0.199564	-0.857154	0.0598059	1.37552e-46	LITAF	Mono
rs4780399	16	11734845	T	A	0.507634	-0.169599	0.0335114	4.17187e-07	TXNDC11	CD4T
rs10492853	16	11777229	T	C	0.199019	0.295679	0.0539485	4.2349e-08	ZC3H7A	NK
rs72782727	16	11784177	T	G	0.230098	0.251801	0.0450644	2.30247e-08	ZC3H7A	CD8T
rs192427083	16	11816100	T	C	0.0109051	0.585651	0.131734	9.85001e-06	ZC3H7A	CD4T
rs154149	16	11862261	A	T	0.379498	-0.412232	0.0590164	5.52252e-12	ENSG00000261560	CD4T
rs33653	16	11878932	C	T	0.34133	-0.507543	0.0621777	1.09474e-15	ENSG00000261560	CD8T
rs33623	16	11913578	A	G	0.342966	-1.03319	0.0698725	1.8194e-44	ENSG00000261216	CD4T
rs256400	16	11923764	A	G	0.335878	-0.715561	0.0648759	2.74855e-28	ENSG00000261216	CD8T
rs35673107	16	12765932	T	C	0.285714	0.325267	0.0616671	1.33075e-07	CPPED1	NK
rs7196106	16	12811067	C	T	0.171756	0.209581	0.0466506	7.03665e-06	CPPED1	Mono
rs1894384	16	14087533	A	G	0.0583424	0.553472	0.121146	5.59094e-06	MRTFB	NK
rs7192563	16	15034129	C	T	0.846238	-0.500199	0.0841516	3.96957e-09	NOMO1	NK
rs35811052	16	15034559	G	A	0.263904	0.303459	0.0414769	2.54829e-13	PDXDC1	CD8T
rs7404466	16	15035235	T	C	0.835878	-0.790963	0.0866245	4.35154e-19	NOMO1	CD4T
rs3198697	16	15036083	T	C	0.395856	-0.52431	0.0629378	8.04357e-17	NPIPA1	CD4T
rs3198697	16	15036083	T	C	0.395856	-0.38151	0.0572135	4.50627e-11	NPIPA1	CD8T
rs12934778	16	15038983	C	T	0.845147	-0.660825	0.0768259	3.44208e-17	NOMO1	B
rs16966953	16	15041997	G	A	0.30916	0.311896	0.0438201	1.09779e-12	PDXDC1	NK
rs2941258	16	15064489	T	C	0.845692	-0.579206	0.0819707	3.18656e-12	NOMO1	CD8T
rs2941256	16	15073034	C	T	0.110687	-0.382365	0.0859999	9.83166e-06	NPIPA1	B
rs35512524	16	15077591	C	G	0.172846	0.301521	0.0516164	5.17065e-09	PDXDC1	B
rs35512524	16	15077591	C	G	0.172846	0.422542	0.0441884	1.15208e-21	PDXDC1	CD4T
rs2966139	16	15144702	A	C	0.806979	-0.240263	0.0375997	2.65378e-10	NTAN1	CD4T
rs58837030	16	15509298	C	G	0.225191	-0.460637	0.0802199	9.34689e-09	BMERB1	CD4T
rs10521101	16	15713820	C	T	0.349509	0.538008	0.0607161	7.92669e-19	MYH11	NK
rs55871015	16	15716354	A	G	0.275354	0.680928	0.063699	1.13654e-26	MYH11	CD8T
rs16967494	16	15727006	T	C	0.278626	0.751171	0.0612186	1.30751e-34	MYH11	B
rs16967494	16	15727006	T	C	0.278626	0.794145	0.0473542	4.02325e-63	MYH11	CD4T
rs57066595	16	15733547	C	G	0.401854	0.212943	0.0330265	1.13602e-10	NDE1	CD8T
rs2272555	16	15737355	A	G	0.405671	0.166088	0.0362903	4.7246e-06	NDE1	NK
rs1050113	16	15745177	A	G	0.338604	0.169245	0.0267505	2.5032e-10	NDE1	CD4T
rs13330959	16	15752841	T	C	0.392585	2.17215	0.460374	2.37941e-06	MYH11	Mono
rs72773962	16	15872035	C	T	0.0463468	0.381487	0.0789484	1.58688e-06	CEP20	CD4T
rs55709104	16	16202631	A	G	0.245624	0.546795	0.0589147	1.21925e-19	NOMO3	Mono
rs146520248	16	18862690	T	C	0.297165	-0.103289	0.0226346	5.73099e-06	ARL6IP1	CD8T
rs8059923	16	19082560	C	T	0.322246	0.184809	0.0355749	2.04821e-07	COQ7	CD4T
rs1475962	16	19492276	T	C	0.74373	-0.293422	0.0482846	1.80479e-09	GDE1	CD8T
rs11074400	16	19517881	T	A	0.146129	0.361178	0.0519646	6.9729e-12	GDE1	CD4T
rs7199035	16	19541553	G	A	0.260087	0.337955	0.0458843	1.76634e-13	GDE1	NK
rs4780822	16	19716676	G	A	0.178844	0.376895	0.0702861	8.21723e-08	KNOP1	Mono
rs28681321	16	19771480	A	C	0.176118	0.441282	0.0453698	2.32867e-22	KNOP1	CD4T
rs28681321	16	19771480	A	C	0.176118	0.282744	0.0616883	4.57388e-06	KNOP1	NK
rs13331681	16	19785807	A	G	0.177208	0.448858	0.0577082	7.36425e-15	KNOP1	B
rs36073594	16	19969821	G	A	0.412759	0.173483	0.0382989	6.69802e-06	KNOP1	CD8T
rs149109606	16	20595129	C	T	0.0338059	-0.441628	0.0979758	7.42156e-06	LYRM1	B
rs75692301	16	20627074	T	C	0.0169029	-0.412774	0.0904823	5.76808e-06	THUMPD1	CD4T
rs382339	16	20942248	C	T	0.0381679	-0.569188	0.119453	2.2002e-06	GDE1	B
rs7205277	16	21128831	T	C	0.238277	-0.424329	0.0769736	3.53459e-08	ENSG00000263331	CD4T
rs7184848	16	21138317	A	G	0.426936	0.277005	0.0384563	5.88554e-13	LDAF1	CD4T
rs74428486	16	21257248	T	C	0.135224	-0.23054	0.0505528	5.80991e-06	ENSG00000286808	NK
rs117955262	16	21967012	C	T	0.0621592	0.175363	0.0371827	2.782e-06	METTL9	CD4T
rs1105928	16	22133257	C	A	0.334242	0.243779	0.0548212	9.80099e-06	EEF2K	CD4T
rs146253252	16	22371996	C	G	0.0796074	-0.377345	0.0666458	2.01052e-08	CDR2	CD4T
rs11648388	16	23036365	C	T	0.70229	-2.12488	0.470614	6.33168e-06	USP31	B
rs450787	16	23625382	C	G	0.238277	0.309651	0.0559452	3.11411e-08	DCTN5	CD8T
rs35586	16	23665685	G	A	0.211014	0.329053	0.0447958	2.04789e-13	DCTN5	CD4T
rs35634	16	23686358	T	C	0.21265	0.356265	0.0631729	1.70525e-08	DCTN5	B
rs152449	16	23698839	C	T	0.259542	0.376027	0.0544322	4.90925e-12	DCTN5	NK
rs138434588	16	23789947	A	G	0.0218103	-0.496401	0.101828	1.28592e-06	ENSG00000286808	B
rs9806836	16	23850892	T	A	0.573304	0.297309	0.0334338	3.21718e-18	PRKCB	Mono
rs74747898	16	24034399	A	G	0.0528899	1.66663	0.0620597	3.08115e-117	PRKCB	CD4T
rs74747898	16	24034399	A	G	0.0528899	0.753553	0.0560045	9.54519e-38	PRKCB	CD8T
rs74747898	16	24034399	A	G	0.0528899	0.459096	0.0585085	1.20515e-14	PRKCB	NK
rs34797393	16	24470341	C	T	0.12759	0.183445	0.0404345	6.48122e-06	RBBP6	NK
rs4788432	16	24807595	G	A	0.110687	-0.186163	0.0390922	2.23021e-06	TNRC6A	CD4T
rs12596691	16	24832777	C	T	0.513631	0.644691	0.0656122	1.02144e-21	ENSG00000261669	CD4T
rs72771348	16	25243406	T	C	0.140676	0.459482	0.080143	1.3427e-08	ZKSCAN2-DT	B
rs78154367	16	25258175	T	C	0.140676	0.639157	0.0734795	1.57216e-17	ZKSCAN2-DT	CD4T
rs2345121	16	25304722	G	C	0.845147	-0.385613	0.0790202	1.25428e-06	ZKSCAN2-DT	NK
rs6497835	16	25335422	G	A	0.861505	-0.387482	0.0805588	1.76849e-06	ZKSCAN2-DT	CD8T
rs146404195	16	25859100	A	G	0.0250818	-0.383577	0.079644	1.71564e-06	RBBP6	CD8T
rs3024552	16	27343683	C	G	0.458561	-0.136877	0.0309367	9.67001e-06	IL4R	CD4T
rs3024560	16	27345346	G	T	0.365322	2.19153	0.456303	1.56619e-06	IL4R	Mono
rs55736765	16	27418132	G	T	0.205016	-0.130508	0.0266728	1.17607e-06	NSMCE1	CD4T
rs2466826	16	28337023	A	G	0.379953	0.242525	0.0524744	4.39915e-06	SPNS1	DC
rs231977	16	28530851	C	T	0.523991	-0.34246	0.0347762	7.02458e-23	SGF29	CD8T
rs231976	16	28534266	C	G	0.526172	-0.319501	0.0498787	1.49818e-10	SULT1A1	Mono
rs143647521	16	28543840	T	C	0.0147219	-1.38068	0.171467	2.55689e-15	SULT1A1	CD4T
rs143647521	16	28543840	T	C	0.0147219	-1.05677	0.214144	9.54978e-07	SULT1A1	CD8T
rs193628	16	28570821	T	G	0.472737	0.280195	0.042862	6.27051e-11	SGF29	B
rs193628	16	28570821	T	G	0.472737	0.245198	0.0488156	5.08824e-07	SGF29	Mono
rs151231	16	28571528	G	A	0.523446	-0.37195	0.0258662	6.93015e-47	SGF29	CD4T
rs11401	16	28591670	G	A	0.171756	-0.364576	0.0678467	9.8305e-08	APOBR	CD4T
rs3743963	16	28593365	G	A	0.523991	-0.227654	0.0392285	6.50247e-09	SGF29	NK
rs150605852	16	28626141	G	A	0.120502	-0.223411	0.0491142	6.13083e-06	CDIPT	NK
rs8049439	16	28826194	C	T	0.392039	0.439744	0.0249485	1.55395e-69	TUFM	B
rs8049439	16	28826194	C	T	0.392039	0.61972	0.017571	1.72275e-272	TUFM	CD4T
rs8049439	16	28826194	C	T	0.392039	0.430655	0.0186303	3.20748e-118	TUFM	CD8T
rs8049439	16	28826194	C	T	0.392039	0.300009	0.0200523	1.31435e-50	TUFM	NK
rs55719896	16	28835545	A	G	0.387677	0.457164	0.0396749	1.01316e-30	TUFM	DC
rs62037369	16	28872520	T	C	0.386041	0.389117	0.0360679	3.90341e-27	TUFM	Mono
rs7500321	16	28965699	A	G	0.705016	-0.287096	0.0313814	5.7678e-20	SPNS1	CD4T
rs4788115	16	28986790	A	T	0.172846	-0.161941	0.0263763	1.23763e-09	LAT	NK
rs9929088	16	28990139	C	A	0.697928	-0.218387	0.0375827	6.21577e-09	SPNS1	CD8T
rs9929088	16	28990139	C	A	0.697928	-0.257419	0.0418101	7.41996e-10	SPNS1	NK
rs11648430	16	29011236	G	A	0.704471	0.115615	0.0252343	4.61279e-06	NFATC2IP	CD4T
rs2630881	16	29341893	C	T	0.602508	-0.224717	0.0494743	6.32489e-06	ENSG00000261766	CD8T
rs75422760	16	29737121	T	C	0.177754	0.342666	0.0495429	4.62773e-12	C16orf54	NK
rs74893465	16	29737873	G	A	0.178299	0.421631	0.0430469	1.34932e-21	C16orf54	CD4T
rs74893465	16	29737873	G	A	0.178299	0.237075	0.0433262	4.45334e-08	C16orf54	CD8T
rs7195596	16	29738278	C	T	0.179935	0.271179	0.0566793	1.71464e-06	C16orf54	B
rs62056375	16	29846580	A	G	0.155398	-0.312836	0.044961	3.4528e-12	MVP	NK
rs9932653	16	29854352	A	G	0.155398	-0.183933	0.0336008	4.39842e-08	MVP	CD4T
rs8054556	16	29946895	A	G	0.464013	-0.169868	0.024999	1.08316e-11	INO80E	CD4T
rs55743682	16	29973052	C	G	0.173391	-0.396349	0.0853793	3.95762e-06	TBX6	CD4T
rs12921996	16	30000297	T	C	0.458015	-0.173282	0.0337412	3.44515e-07	MAPK3	CD4T
rs12933575	16	30011243	G	A	0.486324	-0.258734	0.0509719	4.68364e-07	MAPK3	Mono
rs28529403	16	30123335	C	T	0.394766	0.240627	0.0474334	3.91715e-07	MAPK3	NK
rs4787494	16	30141147	C	T	0.483589	0.357338	0.046793	5.69308e-14	BOLA2	Mono
rs35983149	16	30162703	A	G	0.0485278	-0.340914	0.0730185	3.48795e-06	PYCARD	B
rs7202714	16	30166486	T	C	0.325758	0.280308	0.0556555	5.79974e-07	BOLA2	DC
rs12102320	16	30167195	C	A	0.514177	0.388229	0.039534	1.0745e-21	BOLA2	B
rs1132812	16	30186830	G	A	0.51145	0.592357	0.0340748	1.30977e-58	BOLA2	CD4T
rs4471699	16	30308986	T	G	0.492366	-0.498117	0.0371205	1.43654e-37	BOLA2	CD8T
rs7196464	16	30312489	T	C	0.492366	-0.494291	0.0395467	3.53244e-33	BOLA2	NK
rs71389461	16	30315535	A	C	0.0207197	-0.479491	0.0970673	9.31755e-07	MVP	CD8T
rs11863150	16	30374182	A	G	0.642312	0.101851	0.0147996	1.1029e-11	SEPTIN1	CD4T
rs7203359	16	30388986	C	T	0.65976	0.342197	0.0521526	5.32888e-11	SEPTIN1	Mono
rs8045252	16	30411094	A	G	0.225736	-0.125291	0.0228699	5.56639e-08	SEPTIN1	CD8T
rs11641321	16	30868998	A	G	0.100872	-0.198029	0.0422945	3.27467e-06	BCL7C	CD4T
rs4889526	16	31019023	A	C	0.365322	0.194044	0.0310685	6.48859e-10	STX4	NK
rs17708638	16	31159853	T	C	0.332061	0.326198	0.0663049	8.66941e-07	PRSS36	CD4T
rs59338016	16	31343045	G	A	0.685387	-0.13524	0.0287882	3.03919e-06	PYCARD	CD4T
rs8056122	16	31416357	T	C	0.582334	0.213783	0.0448591	1.88248e-06	ITGAX	NK
rs4889664	16	31504889	T	C	0.406761	-0.456289	0.0687635	3.23132e-11	TGFB1I1	CD4T
rs143019443	16	31734685	T	C	0.0191466	0.787297	0.171859	5.27811e-06	SETD1A	Mono
rs8053839	16	48356601	T	G	0.545802	0.266211	0.0342932	8.30819e-15	LONP2	B
rs8053839	16	48356601	T	G	0.545802	0.323775	0.0255016	6.20244e-37	LONP2	CD4T
rs8053839	16	48356601	T	G	0.545802	0.242098	0.0302534	1.22092e-15	LONP2	CD8T
rs8053839	16	48356601	T	G	0.545802	0.232728	0.0338872	6.52349e-12	LONP2	NK
rs8053839	16	48356601	T	G	0.545802	0.287601	0.0496237	6.8061e-09	LONP2	Mono
rs8047504	16	50073724	G	A	0.7241	0.336884	0.0672106	5.37658e-07	HEATR3	CD8T
rs59059423	16	50074191	C	T	0.7241	0.356459	0.0596741	2.32315e-09	HEATR3	CD4T
rs117027807	16	50256144	A	G	0.0103939	1.05619	0.234253	7.38193e-06	SNX20	Mono
rs7193683	16	50325528	A	T	0.173391	0.395915	0.0453686	2.6237e-18	ADCY7	CD4T
rs9939430	16	50332947	A	C	0.623773	-0.189004	0.0376219	6.10662e-07	TENT4B	CD4T
rs4595801	16	50335977	T	C	0.145583	0.201834	0.0450988	8.60187e-06	CYLD	B
rs4595801	16	50335977	T	C	0.145583	0.41451	0.0546938	8.64275e-14	ADCY7	CD8T
rs4595801	16	50335977	T	C	0.145583	0.729907	0.0506847	1.76886e-42	BRD7	NK
rs11639573	16	50337451	G	A	0.174482	0.324911	0.0430488	4.43725e-14	ADCY7	NK
rs11644259	16	50337552	G	T	0.144493	0.449493	0.0589343	6.08547e-14	BRD7	B
rs11644386	16	50337827	C	T	0.145038	0.64964	0.0425828	6.31589e-47	BRD7	CD4T
rs11644386	16	50337827	C	T	0.145038	0.693197	0.0519713	3.55953e-37	BRD7	CD8T
rs9934775	16	50349166	T	C	0.143402	0.246373	0.0293656	1.86182e-16	CYLD	CD4T
rs9934775	16	50349166	T	C	0.143402	0.437422	0.0745529	6.21475e-09	TENT4B	NK
rs8047812	16	50355574	G	A	0.653762	-0.133855	0.0295576	6.73278e-06	CYLD	NK
rs113637419	16	50368658	T	C	0.142312	0.338607	0.0630609	1.00439e-07	TENT4B	CD8T
rs113637419	16	50368658	T	C	0.142312	0.224419	0.0418096	1.01469e-07	CYLD	CD8T
rs4785223	16	50682137	G	A	0.696292	0.217701	0.0376216	7.18325e-09	SNX20	CD4T
rs4785448	16	50690878	A	G	0.699019	0.41324	0.0738394	2.18764e-08	NOD2	CD4T
rs113719596	16	50738769	T	A	0.0883315	0.734498	0.0886725	4.29843e-16	CYLD-AS1	B
rs17222902	16	50780086	A	G	0.0736096	0.648903	0.12447	2.30001e-07	CYLD-AS1	CD4T
rs2908788	16	53375363	A	G	0.760087	-0.440106	0.0772596	1.65473e-08	ENSG00000262714	CD4T
rs12708934	16	53382407	G	T	0.756816	-0.542958	0.0781691	3.75938e-12	ENSG00000261804	CD4T
rs7203132	16	53395863	A	G	0.465104	-0.181641	0.0291401	4.56514e-10	RBL2	NK
rs17800577	16	53442892	A	G	0.461287	-0.342242	0.0257641	2.87831e-40	RBL2	CD8T
rs7199401	16	53483038	T	A	0.462377	-0.281051	0.019487	3.73788e-47	RBL2	CD4T
rs8063011	16	55131977	C	G	0.304253	-0.160162	0.0357016	8.18827e-06	NUDT21	NK
rs2244614	16	55810705	A	G	0.611232	0.561959	0.0670216	5.08372e-17	CES1	B
rs2244614	16	55810705	A	G	0.611232	0.695934	0.0773776	2.38379e-19	CES1	CD4T
rs2244614	16	55810705	A	G	0.611232	0.678364	0.0802828	2.92103e-17	CES1	CD8T
rs62028648	16	55830605	T	C	0.599782	0.731603	0.0802462	7.72428e-20	CES1	NK
rs12443580	16	55832425	C	T	0.299346	-0.798216	0.0754707	3.82976e-26	CES1	Mono
rs6499786	16	55835323	G	A	0.761723	0.462925	0.0793963	5.52401e-09	CES1	DC
rs72814463	16	56337743	A	G	0.0294438	-0.807696	0.177812	6.31558e-06	GNAO1	CD8T
rs143239220	16	56392863	C	A	0.107415	0.507956	0.0794368	1.61109e-10	ENSG00000260621	Mono
rs143239220	16	56392863	C	A	0.107415	0.433264	0.0794341	4.91433e-08	AMFR	Mono
rs9673290	16	56395562	T	C	0.547983	0.326132	0.0516574	2.73012e-10	ENSG00000260621	NK
rs28895877	16	56397426	T	G	0.257906	-0.320612	0.0434982	1.69746e-13	BBS2	CD4T
rs67179399	16	56406289	A	G	0.548528	0.2582	0.0473346	4.9029e-08	ENSG00000260621	CD4T
rs67179399	16	56406289	A	G	0.548528	0.276068	0.0527322	1.64729e-07	ENSG00000260621	CD8T
rs79868685	16	56435118	C	T	0.126499	0.387311	0.0675035	1.3097e-08	ENSG00000260621	B
rs9939035	16	56476933	G	C	0.261723	-0.383124	0.0618484	5.84434e-10	BBS2	NK
rs73547688	16	56501147	G	A	0.261723	-0.252194	0.0528665	2.1431e-06	BBS2	CD8T
rs9889162	16	56521876	A	T	0.285169	-0.237168	0.0407462	8.14073e-09	AMFR	B
rs1580833	16	56610738	A	C	0.303162	-0.68865	0.0356115	2.58138e-83	MT2A	CD4T
rs1580833	16	56610738	A	C	0.303162	-0.516763	0.0724751	1.00212e-12	MT3	CD4T
rs1580833	16	56610738	A	C	0.303162	-0.952435	0.0331091	5.62726e-182	MT2A	CD8T
rs1580833	16	56610738	A	C	0.303162	-0.881658	0.034436	1.41851e-144	MT2A	NK
rs1580833	16	56610738	A	C	0.303162	-0.62435	0.0816216	2.02043e-14	MT1E	NK
rs12600038	16	56614714	A	G	0.331516	-0.940491	0.0592146	8.34354e-57	MT1E	CD8T
rs1610215	16	56625613	G	C	0.546347	1.33699	0.0602597	2.13331e-87	MT1E	CD4T
rs1610215	16	56625613	G	C	0.545952	0.252201	0.0540439	3.52759e-06	MT1E	Mono
rs2270836	16	56633702	T	C	0.396401	-0.38055	0.0617163	6.99871e-10	MT1E	B
rs62038694	16	56657000	A	G	0.417666	0.641513	0.0338602	4.77062e-80	MT1F	CD4T
rs62038694	16	56657000	A	G	0.417666	0.423009	0.0314971	4.0289e-41	MT1F	CD8T
rs62038694	16	56657000	A	G	0.417666	0.339127	0.0458633	1.42157e-13	MT1F	NK
rs4531729	16	56680608	C	T	0.377317	-0.379521	0.0614777	1.00925e-09	MT1X	B
rs4784710	16	56681246	C	T	0.53217	-0.500637	0.0272722	2.90114e-75	MT1X	CD4T
rs1599933	16	56681950	A	C	0.543075	-0.310173	0.0254209	3.05164e-34	MT1X	CD8T
rs1599933	16	56681950	A	C	0.543075	-0.22851	0.0370924	7.24847e-10	MT1X	NK
rs12929420	16	56710851	A	G	0.258451	0.16403	0.0366257	8.47829e-06	HERPUD1	CD4T
rs35172527	16	56845726	C	G	0.281352	0.234737	0.044566	1.38537e-07	NUP93	CD4T
rs9921780	16	56918186	G	A	0.417121	0.14599	0.0301842	1.55196e-06	HERPUD1	NK
rs77751805	16	56958508	A	G	0.0392585	0.29289	0.0601636	1.32879e-06	POLR2C	CD8T
rs9929488	16	56964660	C	G	0.269357	-0.263014	0.0591039	9.65796e-06	OGFOD1	B
rs4784754	16	57038051	T	C	0.802072	0.192557	0.0372229	2.83752e-07	NLRC5	CD4T
rs864750	16	57039771	C	G	0.811341	0.258334	0.0463822	2.55211e-08	NLRC5	NK
rs6499893	16	57583784	C	G	0.26554	-0.302095	0.0577248	2.07063e-07	CCDC102A	CD4T
rs8058015	16	57654737	A	G	0.41494	0.205722	0.0252092	1.11346e-15	ADGRG1	NK
rs79497887	16	57691233	G	C	0.040349	-0.4093	0.0907075	7.25935e-06	USB1	CD8T
rs11642939	16	57972566	T	C	0.15867	-0.463966	0.0824763	2.46759e-08	TEPP	CD8T
rs2405128	16	57986263	A	G	0.839149	0.745548	0.076243	1.55844e-21	TEPP	CD4T
rs35580381	16	58163061	G	T	0.152126	-1.05683	0.0605492	5.23818e-59	ENSG00000260927	B
rs35580381	16	58163061	G	T	0.152126	-1.65966	0.0494313	4.81555e-161	ENSG00000260927	CD4T
rs35580381	16	58163061	G	T	0.152126	-1.3641	0.0540116	9.80156e-141	ENSG00000260927	CD8T
rs35580381	16	58163061	G	T	0.152126	-0.391207	0.0684209	1.0801e-08	CSNK2A2	CD8T
rs35580381	16	58163061	G	T	0.152126	-1.4035	0.0570599	1.16262e-102	ENSG00000260927	NK
rs2242445	16	58165299	T	G	0.151581	-0.436792	0.0539249	5.49608e-16	CSNK2A2	CD4T
rs2242445	16	58165299	T	G	0.150438	-0.837562	0.0741541	9.2796e-28	ENSG00000260927	Mono
rs2550354	16	58172922	C	T	0.24373	-0.291711	0.0600779	1.41441e-06	CSNK2A2	B
rs2550375	16	58221389	T	C	0.756565	0.238513	0.0528548	7.25225e-06	PSME3IP1	Mono
rs37035	16	58519260	C	A	0.541439	-0.666629	0.0442518	6.45146e-46	SETD6	CD8T
rs55637287	16	58554820	A	C	0.456379	0.564758	0.0478255	3.51807e-32	SETD6	NK
rs4784048	16	58559260	A	C	0.456379	0.737801	0.0376668	1.97487e-85	SETD6	CD4T
rs11867022	16	58568321	C	T	0.639586	-0.161906	0.0335667	1.65578e-06	CNOT1	CD8T
rs7206744	16	58572603	C	A	0.456783	0.281165	0.0482991	8.11635e-09	SETD6	Mono
rs930053	16	58597542	T	A	0.455834	0.635257	0.0472694	3.56869e-41	SETD6	B
rs457464	16	65772879	T	C	0.286805	-0.264283	0.0584652	6.99472e-06	FBXL8	B
rs7186392	16	66139803	G	C	0.675027	-0.173006	0.0366983	2.80821e-06	TRADD	B
rs151338	16	66243943	T	C	0.166667	-0.278948	0.0611465	5.81878e-06	ATP6V0D1	DC
rs1063438	16	66403228	T	A	0.618866	-0.380707	0.0449305	2.38679e-17	LINC00920	CD4T
rs2289149	16	66408503	T	C	0.629226	-0.835487	0.0654685	2.68397e-37	LINC00920	CD8T
rs2289149	16	66408503	T	C	0.629226	-1.14707	0.0603344	1.36227e-80	LINC00920	NK
rs37178	16	66554867	T	C	0.452563	-0.206953	0.0424158	1.06539e-06	CMTM3	Mono
rs3743719	16	66612688	T	C	0.459651	-0.164651	0.0230842	2.01885e-12	CMTM3	CD4T
rs8051710	16	66639280	C	T	0.464558	-0.133997	0.025625	1.70279e-07	CMTM3	CD8T
rs8051710	16	66639280	C	T	0.464558	-0.190171	0.0250127	2.89367e-14	CMTM3	NK
rs140868667	16	67113788	A	G	0.0288986	0.532578	0.0844055	4.37292e-10	CBFB	CD4T
rs11860837	16	67446360	G	A	0.0507088	-0.340582	0.0733772	3.97054e-06	ATP6V0D1	B
rs75204333	16	67540505	C	T	0.0485278	-0.481732	0.0601428	3.52989e-15	NUTF2	NK
rs56377113	16	67784351	G	A	0.148855	-0.228931	0.0369309	8.63746e-10	NUTF2	B
rs2008173	16	67822337	G	A	0.157034	-0.336947	0.0289897	3.35564e-29	NUTF2	CD4T
rs10468274	16	67888439	A	G	0.158124	-0.270338	0.0324605	8.20752e-17	NUTF2	CD8T
rs56303487	16	67995836	T	C	0.173391	0.384007	0.0687089	2.28518e-08	DUS2	Mono
rs6499157	16	68071571	C	A	0.176663	2.1537	0.464318	3.51117e-06	DPEP2	NK
rs373528972	16	68135418	A	G	0.0141767	0.420809	0.0896127	3.06701e-06	PSMB10	CD8T
rs2863976	16	68344981	T	A	0.59651	0.331654	0.0611355	7.44925e-08	SMPD3	NK
rs12598731	16	68382241	T	G	0.496728	0.274467	0.0575523	1.85139e-06	SMPD3	CD8T
rs9940558	16	68395144	T	A	0.336423	0.175499	0.0364446	1.72102e-06	NOB1	CD8T
rs698718	16	68526282	G	A	0.763904	0.64089	0.0610674	9.1273e-26	ZFP90	NK
rs11648314	16	68562872	C	T	0.769902	0.443769	0.0440779	7.66532e-24	ZFP90	CD4T
rs1170438	16	68574353	C	T	0.76663	0.470967	0.0523668	2.3921e-19	ZFP90	CD8T
rs80192926	16	68604827	A	G	0.0141767	-1.15429	0.256138	7.45538e-06	MATCAP1	CD4T
rs72789225	16	69073301	C	A	0.0441658	-0.586706	0.131669	9.40177e-06	COG8	CD8T
rs111622274	16	69096148	T	C	0.0305344	-0.646691	0.108921	4.13088e-09	UTP4	CD4T
rs12708894	16	69296521	A	G	0.2012	0.283988	0.0590779	1.79389e-06	COG8	CD4T
rs246147	16	69434939	C	T	0.475463	-0.127095	0.0285277	9.43481e-06	CYB5B	CD4T
rs72785034	16	69869575	G	A	0.0774264	-0.424292	0.0946339	8.28724e-06	WWP2	B
rs2270843	16	69939224	G	A	0.363141	-0.397286	0.0674504	3.86074e-09	CLEC18A	CD4T
rs3748389	16	69939922	A	G	0.375136	-0.308148	0.0590722	2.26246e-07	ENSG00000247228	CD4T
rs200766919	16	70045684	T	C	0.362595	0.271595	0.0572119	2.39754e-06	ENSG00000247228	NK
rs775208	16	70282008	C	T	0.502726	-0.306392	0.0311122	6.9943e-23	EXOSC6	CD4T
rs7192268	16	70348276	T	C	0.488004	-0.254455	0.0495451	2.80902e-07	EXOSC6	Mono
rs7919	16	70480925	C	A	0.533261	-0.180993	0.036273	7.25189e-07	EXOSC6	CD8T
rs1006985	16	70603092	T	C	0.419847	-0.290147	0.0592658	1.16018e-06	ENSG00000247228	CD8T
rs117706450	16	70703748	A	G	0.0130862	-0.930212	0.196257	2.48485e-06	EXOSC6	B
rs3114634	16	71135725	A	G	0.440022	-0.213455	0.0436578	1.19761e-06	CMTR2	NK
rs2033251	16	71426469	A	G	0.12868	0.290049	0.0640972	6.84147e-06	CMTR2	CD4T
rs12149264	16	71687018	G	T	0.142312	2.16204	0.462527	2.94814e-06	AP1G1	CD8T
rs12447094	16	71785678	A	G	0.296619	-0.216826	0.0430058	4.61244e-07	ZNF821	B
rs2854956	16	72081339	T	A	0.342966	-0.83958	0.0604621	7.69782e-44	HP	Mono
rs112039674	16	72823722	A	C	0.0110723	-1.04642	0.222958	3.13464e-06	PSMD7	DC
rs138189317	16	73773887	A	C	0.0218103	-0.762921	0.164959	4.29441e-06	WDR59	NK
rs889641	16	74299482	C	T	0.324973	-0.968752	0.0692028	1.58659e-44	ENSG00000261248	CD4T
rs60105198	16	74441513	G	A	0.182116	-0.111914	0.0241426	3.56004e-06	GLG1	CD4T
rs9932977	16	74701250	A	G	0.570338	0.274121	0.0438895	4.21886e-10	MLKL	CD4T
rs9932977	16	74701250	A	G	0.570338	0.266222	0.0515985	2.4762e-07	MLKL	NK
rs117485038	16	75071030	C	A	0.012035	1.03321	0.230104	8.04023e-06	TMEM170A	Mono
rs2650404	16	75509473	A	C	0.0463468	0.1725	0.0387355	9.51608e-06	GABARAPL2	CD4T
rs2550911	16	75540526	T	C	0.252999	0.40209	0.040995	1.0374e-22	ADAT1	CD4T
rs2738816	16	75542165	G	A	0.252454	0.280149	0.0501659	2.3445e-08	ADAT1	CD8T
rs6564410	16	77213509	C	T	0.540349	-0.208579	0.0395826	1.71198e-07	MON1B	CD4T
rs12934134	16	77218839	T	C	0.518539	-0.295183	0.0367579	9.71024e-16	SYCE1L	CD4T
rs12934134	16	77218839	T	C	0.518539	-0.230666	0.0466493	7.6268e-07	SYCE1L	CD8T
rs75446625	16	77723244	G	C	0.0574398	0.647837	0.0977086	5.76925e-11	NUDT7	Mono
rs10438623	16	77729768	G	T	0.618866	-0.273332	0.051008	8.38691e-08	NUDT7	CD4T
rs4888745	16	78121703	C	G	0.666303	0.403606	0.0688888	6.52772e-09	ENSG00000276007	CD4T
rs12449050	16	78569284	G	A	0.0158643	0.929671	0.208244	9.05104e-06	MAF	Mono
rs79957369	16	81025654	T	C	0.110687	0.648496	0.101505	1.67154e-10	CENPN	CD4T
rs2873310	16	81038540	C	A	0.895856	-2.10523	0.475009	9.34497e-06	ENSG00000261838	Mono
rs12444183	16	81739604	G	A	0.610142	0.308863	0.0515815	2.12617e-09	ENSG00000261218	B
rs9925283	16	82127912	C	T	0.841876	0.432193	0.0958375	6.49346e-06	HSD17B2-AS1	CD4T
rs1862822	16	82153529	A	C	0.623228	-0.264135	0.0537916	9.0918e-07	MPHOSPH6	Mono
rs12102917	16	82163203	A	G	0.724646	-0.449684	0.0545731	1.72182e-16	MPHOSPH6	B
rs2303260	16	82170181	G	C	0.531625	-0.606563	0.030449	2.69682e-88	MPHOSPH6	CD4T
rs2303260	16	82170181	G	C	0.531625	-0.486776	0.0356115	1.55374e-42	MPHOSPH6	CD8T
rs2303260	16	82170181	G	C	0.531625	-0.492454	0.0437726	2.30869e-29	MPHOSPH6	NK
rs1645841	16	83749642	G	A	0.332168	-0.222523	0.0463708	1.88754e-06	HSBP1	DC
rs35182256	16	83804824	A	G	0.195295	-0.136205	0.0301829	7.25018e-06	COTL1	Mono
rs13380582	16	84016754	T	A	0.0523446	-0.612843	0.134678	6.08497e-06	MBTPS1-DT	CD8T
rs144820276	16	84030950	A	G	0.0103599	-0.870039	0.195525	9.66955e-06	KLHL36	B
rs62049864	16	84174889	C	T	0.357688	2.12585	0.470399	6.20737e-06	DNAAF1	Mono
rs889655	16	84177330	T	C	0.368048	-0.278526	0.0569568	1.19264e-06	TAF1C	NK
rs150804454	16	84420089	T	C	0.021265	0.668	0.149994	9.50535e-06	KLHL36	NK
rs58608985	16	84465964	C	T	0.150491	0.369718	0.0752656	9.00718e-07	MEAK7	CD4T
rs748315	16	84563182	A	G	0.466194	2.11422	0.472987	7.82196e-06	MEAK7	B
rs934166	16	84597694	G	A	0.54253	0.129108	0.0269275	1.62953e-06	COTL1	CD4T
rs7197843	16	84709272	T	C	0.56434	0.297459	0.0415109	7.73265e-13	USP10	CD4T
rs117905384	16	84838034	C	G	0.0158643	-0.863645	0.175092	9.66639e-07	ZDHHC7	Mono
rs767050	16	84889253	T	C	0.521265	0.348084	0.0592772	4.30205e-09	CRISPLD2	Mono
rs16975093	16	84986455	A	G	0.182661	0.320265	0.0684786	3.3578e-06	ZDHHC7	B
rs6564093	16	85006126	A	G	0.267721	0.381433	0.0429904	7.15104e-19	ZDHHC7	CD4T
rs3809615	16	85011892	C	G	0.209924	0.309581	0.0555848	2.5543e-08	ZDHHC7	CD8T
rs12934841	16	85073261	C	T	0.0785169	0.719477	0.12245	5.91826e-09	KIAA0513	CD4T
rs67192158	16	85178372	A	G	0.14831	-0.31984	0.0653854	1.18383e-06	IRF8	NK
rs35444818	16	85685312	A	C	0.280807	0.540136	0.0760635	1.23753e-12	GINS2	CD4T
rs3815797	16	85687349	A	G	0.272628	0.328771	0.0699119	2.56804e-06	GINS2	B
rs2305357	16	85710126	G	C	0.634678	0.322489	0.0583962	4.37199e-08	ENSG00000287125	B
rs10863188	16	85736810	G	T	0.384406	0.337579	0.0652226	2.79757e-07	ENSG00000287125	CD4T
rs72805116	16	85759361	G	A	0.121592	-0.495832	0.0528938	6.97675e-21	C16orf74	B
rs111705923	16	85783178	A	C	0.0278081	-0.271297	0.0471043	1.15624e-08	COX4I1	CD4T
rs2233447	16	85799689	G	C	0.0316249	-0.180856	0.0335898	9.27938e-08	COX4I1	B
rs2233447	16	85799689	G	C	0.0316249	-0.181704	0.0341229	1.27486e-07	COX4I1	NK
rs12919297	16	85813882	T	C	0.173391	0.317095	0.0700962	6.88679e-06	GSE1	CD4T
rs454128	16	85894129	G	C	0.248637	-0.109486	0.0224555	1.28079e-06	MAP1LC3B	NK
rs117765219	16	85933347	C	T	0.0109409	-0.990278	0.220044	7.67328e-06	EMC8	Mono
rs305060	16	85942310	C	T	0.458015	0.459705	0.0645255	2.13643e-12	LINC02132	CD4T
rs55997129	16	86535199	G	A	0.876772	0.410481	0.0812766	5.3338e-07	MTHFSD	CD8T
rs4843239	16	87365847	G	A	0.5	-0.1829	0.0344218	1.07547e-07	MAP1LC3B	Mono
rs980304	16	87393061	A	G	0.39422	-0.133743	0.0252091	1.12463e-07	MAP1LC3B	B
rs71389875	16	87686996	A	G	0.148855	2.15537	0.463956	3.39089e-06	ENSG00000226180	Mono
rs7199037	16	87701921	A	G	0.167394	-0.327618	0.0434696	4.81971e-14	KLHDC4	CD4T
rs7199037	16	87701921	A	G	0.167394	-0.22857	0.0437546	1.75172e-07	KLHDC4	CD8T
rs7199037	16	87701921	A	G	0.167394	-0.344174	0.0393992	2.42485e-18	KLHDC4	NK
rs75797585	16	87842520	A	C	0.0512541	1.04318	0.142028	4.60163e-13	SLC7A5	CD4T
rs13306296	16	88651549	A	G	0.368593	-0.0831779	0.01745	1.8731e-06	CYBA	B
rs13306296	16	88651549	A	G	0.368593	-0.084332	0.0175301	1.76197e-06	CYBA	CD4T
rs1480333	16	88654270	A	G	0.613959	0.0899455	0.0143582	3.74259e-10	CYBA	NK
rs9937019	16	88677464	T	G	0.296619	0.216465	0.0352834	8.51303e-10	MVD	NK
rs8048125	16	88684799	C	T	0.682661	0.297087	0.0630154	2.42302e-06	SNAI3	NK
rs9646286	16	88688414	T	C	0.290622	0.290544	0.0614561	2.63359e-06	SNAI3	B
rs8059815	16	88690927	T	C	0.354962	0.229411	0.0506702	5.9675e-06	SNAI3	Mono
rs11646378	16	88692959	A	C	0.23337	-0.442764	0.0605863	2.71171e-13	SNAI3	CD4T
rs62049774	16	88694555	A	G	0.23446	-0.272995	0.0423329	1.12771e-10	RNF166	B
rs1132579	16	88696535	T	A	0.645038	0.215471	0.0257187	2.04511e-16	RNF166	NK
rs1132579	16	88696535	T	A	0.645514	0.24744	0.0396492	6.69813e-10	RNF166	Mono
rs11649226	16	88700709	T	C	0.269357	-0.282807	0.0266231	2.33915e-26	RNF166	CD4T
rs72811462	16	88709025	G	A	0.149945	0.214816	0.0374954	1.37473e-08	RNF166	CD8T
rs76354120	16	88736065	T	C	0.281352	2.12555	0.470467	6.24855e-06	PIEZO1	NK
rs72813552	16	88799822	T	C	0.220829	0.106676	0.0230829	4.3654e-06	TCF25	B
rs11076728	16	88859159	G	T	0.314613	-0.348822	0.0223408	5.8717e-55	TRAPPC2L	CD4T
rs3826061	16	88860813	C	T	0.317339	-0.24748	0.0361774	7.8788e-12	TRAPPC2L	B
rs3826061	16	88860813	C	T	0.317339	-0.194006	0.0287387	1.47161e-11	TRAPPC2L	NK
rs12596491	16	88862009	T	C	0.305889	-0.262753	0.0256039	1.04282e-24	TRAPPC2L	CD8T
rs74979818	16	88864104	C	A	0.0665213	-0.152614	0.0321444	2.39065e-06	APRT	B
rs12927793	16	89171782	A	G	0.576881	0.245375	0.0539323	6.10599e-06	ENSG00000268218	NK
rs2883069	16	89272008	A	T	0.833697	0.290777	0.061381	2.16645e-06	ENSG00000268218	CD8T
rs3114914	16	89301622	T	C	0.741549	0.455943	0.0498715	3.95094e-19	ENSG00000268218	CD4T
rs3102378	16	89337630	C	T	0.570883	0.307787	0.0560184	3.9206e-08	ENSG00000268218	B
rs2930219	16	89425641	A	G	0.54253	0.265459	0.0504676	1.44062e-07	SPG7	DC
rs7193472	16	89539087	T	C	0.569793	-0.368054	0.0639901	8.83285e-09	ENSG00000261118	CD4T
rs35878298	16	89543286	G	A	0.200109	-0.0922759	0.0203051	5.50729e-06	RPL13	CD4T
rs35878298	16	89543286	G	A	0.200109	-0.0888246	0.0199846	8.80346e-06	RPL13	Mono
rs461405	16	89546825	C	A	0.227917	-0.104183	0.0191404	5.23627e-08	RPL13	NK
rs3751691	16	89561973	T	C	0.195747	-0.114089	0.0179766	2.20213e-10	RPL13	B
rs34434037	16	89564600	C	G	0.193566	-0.10141	0.0176712	9.54037e-09	RPL13	DC
rs258341	16	89624734	C	T	0.593239	-0.150519	0.0302561	6.52984e-07	CHMP1A	CD4T
rs77651727	16	89641859	T	C	0.063795	-0.896761	0.061167	8.1644e-44	CDK10	CD4T
rs77651727	16	89641859	T	C	0.063795	-0.724644	0.0751961	5.49335e-21	CDK10	CD8T
rs77651727	16	89641859	T	C	0.063795	-0.638847	0.0802413	5.08554e-15	CDK10	NK
rs648548	16	89683028	G	C	0.431298	0.260128	0.0499204	1.87966e-07	SPATA33	CD8T
rs464873	16	89684264	C	T	0.429662	0.245831	0.0465795	1.3083e-07	SPATA33	NK
rs258323	16	89688286	C	G	0.425845	0.348099	0.0397223	1.89601e-18	SPATA33	CD4T
rs115025067	16	89721554	A	G	0.161396	0.390538	0.0687473	1.34084e-08	VPS9D1	CD4T
rs11649155	16	89735484	C	G	0.28735	0.241986	0.0544355	8.77428e-06	VPS9D1	Mono
rs9926296	16	89751681	G	A	0.477644	0.306666	0.0591362	2.65626e-07	SPATA2L	CD4T
rs9927694	16	89801323	A	G	0.395856	0.118286	0.0255125	4.06761e-06	ZNF276	CD4T
rs34357723	16	89820111	T	C	0.270992	-0.398013	0.0594068	3.66864e-11	FANCA	B
rs34177108	16	89826967	A	C	0.267176	-0.41481	0.0657509	2.8118e-10	FANCA	CD4T
rs11640336	16	89874745	C	T	0.0910578	0.176062	0.0325171	7.88406e-08	TCF25	CD8T
rs62052183	16	89900513	A	C	0.0948746	1.31105	0.0932574	6.84007e-45	MC1R	NK
rs11538871	16	89911337	T	C	0.0725191	-0.69095	0.0846258	1.07819e-15	CDK10	B
rs62052210	16	89913750	G	A	0.0965104	0.764179	0.0304318	3.75533e-139	TCF25	NK
rs8056182	16	89937417	A	G	0.14831	-0.250971	0.0554456	6.80119e-06	DEF8	B
rs11648898	16	89979578	G	A	0.168484	0.443617	0.0895637	8.71763e-07	GAS8	CD4T
rs75163917	16	90014624	G	T	0.0567067	1.60839	0.138659	4.25648e-29	DBNDD1	CD4T
rs7206111	16	90058463	T	G	0.0556161	0.742098	0.136499	6.98966e-08	DBNDD1	B
rs35067709	17	412764	G	A	0.28626	2.12012	0.471672	6.96354e-06	C17orf97	CD4T
rs8066714	17	498925	A	G	0.248637	-0.214221	0.029563	9.18848e-13	VPS53	CD4T
rs2034088	17	519811	C	T	0.514722	-0.417815	0.0513515	4.07311e-16	VPS53	Mono
rs77432469	17	810358	T	C	0.0946389	-0.398276	0.0838211	2.34938e-06	GLOD4	Mono
rs12603911	17	1018200	G	C	0.0223555	-0.902401	0.202985	9.85229e-06	SLC43A2	NK
rs151268232	17	1084774	T	C	0.0147219	-0.826244	0.177198	3.58958e-06	SLC43A2	B
rs8075506	17	1115153	G	T	0.498364	-0.206312	0.0422117	1.02096e-06	ABR	NK
rs77478392	17	1490689	A	G	0.0719738	-0.261213	0.0560792	3.67385e-06	PITPNA-AS1	CD4T
rs12450371	17	1764380	T	C	0.342421	0.316202	0.0612082	2.94365e-07	SERPINF1	B
rs6502953	17	1767515	A	G	0.344057	0.857328	0.0678437	1.3234e-36	SERPINF1	CD4T
rs6502953	17	1767515	A	G	0.344057	0.575123	0.0658675	2.51283e-18	SERPINF1	CD8T
rs8080431	17	1770499	A	G	0.388768	-0.328726	0.0562548	5.11116e-09	WDR81	CD4T
rs12953068	17	1813981	C	A	0.846238	-0.264464	0.0483851	4.608e-08	SMYD4	CD4T
rs3744768	17	1897592	A	G	0.23446	-0.238612	0.0333698	8.64354e-13	RPA1	CD4T
rs139634923	17	2032908	C	T	0.0169029	-0.483644	0.102033	2.48131e-06	PAFAH1B1	B
rs72819572	17	2277477	C	T	0.357688	-0.584897	0.0691121	2.60536e-17	SRR	CD4T
rs12450028	17	2304131	T	C	0.35169	-0.372672	0.061531	1.38984e-09	SRR	NK
rs77530532	17	2305580	A	G	0.352781	-0.337283	0.059391	1.3547e-08	SRR	CD8T
rs71359188	17	2914766	G	A	0.0856052	-0.402357	0.0891361	7.20428e-06	ANKFY1	NK
rs12950197	17	3033369	T	C	0.12868	0.422899	0.0705895	3.01025e-09	RAP1GAP2	CD4T
rs4077990	17	3036145	G	A	0.11723	0.435881	0.0594141	4.88662e-13	RAP1GAP2	NK
rs147398144	17	3199178	C	T	0.0125409	-0.577118	0.127847	7.1985e-06	METTL16	CD4T
rs11652707	17	3409419	A	G	0.0842451	-0.393275	0.0878208	8.4967e-06	METTL16	Mono
rs455605	17	3635854	C	G	0.480916	0.189552	0.0304606	4.88249e-10	P2RX5	B
rs8066216	17	3696368	G	C	0.472737	-0.360998	0.0614009	4.11842e-09	P2RX5	NK
rs3871598	17	3707170	T	A	0.461287	-0.166732	0.0316092	1.32904e-07	ITGAE	NK
rs72825407	17	3726565	T	C	0.217557	0.205382	0.0312349	4.85245e-11	ITGAE	B
rs80136041	17	3730184	A	G	0.348419	-0.262057	0.0472969	3.01293e-08	P2RX5	CD4T
rs2074989	17	3904738	G	A	0.399128	0.256502	0.0577966	9.07947e-06	P2RX1	B
rs11078477	17	3917038	G	A	0.675573	0.673399	0.0569617	3.00554e-32	P2RX1	Mono
rs149134795	17	3960854	A	G	0.0370774	-0.774479	0.142167	6.58226e-08	PELP1	NK
rs8069469	17	4073490	G	A	0.143402	0.26134	0.0562895	3.43762e-06	ZZEF1	CD8T
rs75353989	17	4248566	A	G	0.115049	-0.259515	0.0554434	3.2968e-06	CYB5D2	CD4T
rs9906111	17	4431748	A	G	0.267176	0.283804	0.0578156	1.08722e-06	SPNS3	NK
rs11868303	17	4496286	G	A	0.363141	-0.14264	0.0318711	7.62252e-06	SPNS3	CD4T
rs11868303	17	4496286	G	A	0.363141	-0.18265	0.0391162	3.47891e-06	SPNS3	CD8T
rs1076072	17	4536237	C	T	0.684149	-0.271132	0.0551719	1.07033e-06	SCIMP	DC
rs62066365	17	4563043	T	C	0.130316	-0.410611	0.0839282	1.1792e-06	ZNF594-DT	NK
rs34230287	17	4710335	T	C	0.246456	0.114049	0.0214324	1.03021e-07	ARRB2	CD4T
rs35741745	17	4717602	G	A	0.24482	0.128688	0.0248839	2.32175e-07	ARRB2	NK
rs67661426	17	4727477	G	C	0.205562	-0.209589	0.0452976	3.71119e-06	MED11	CD8T
rs8123	17	4733270	G	T	0.201745	-0.251552	0.0509607	7.96629e-07	MED11	B
rs1050997	17	4738460	T	C	0.790076	0.217226	0.0404311	7.75455e-08	MED11	CD4T
rs1050997	17	4738460	T	C	0.790076	0.232396	0.0498973	3.20085e-06	MED11	NK
rs752370	17	4739519	T	G	0.224646	0.349308	0.0778414	8.13951e-06	PELP1-DT	CD4T
rs9895322	17	4766392	G	A	0.799346	0.800809	0.111497	6.85455e-13	VMO1	Mono
rs9889517	17	4800880	A	G	0.490731	0.421855	0.065272	1.02631e-10	C17orf114	CD4T
rs74476245	17	4819403	G	C	0.071116	0.399427	0.0894508	9.01034e-06	PLD2	Mono
rs9895848	17	4835663	T	C	0.339149	-0.494762	0.0392371	1.8703e-36	MINK1	CD4T
rs9895848	17	4835663	T	C	0.339149	-0.318549	0.0509725	4.1196e-10	MINK1	CD8T
rs36064573	17	4845911	G	A	0.757361	-2.11632	0.472519	7.51342e-06	CHRNE	Mono
rs3514	17	4898299	G	C	0.142857	-0.451424	0.0880146	2.91332e-07	CHRNE	NK
rs238243	17	4946340	G	A	0.817884	0.141406	0.0280069	4.44146e-07	RNF167	NK
rs16942615	17	4972333	G	A	0.0583424	0.390303	0.0471156	4.27551e-16	SPAG7	CD4T
rs55675853	17	5002332	G	C	0.115049	0.18584	0.0409275	5.60674e-06	RNF167	CD8T
rs113183521	17	5026820	A	G	0.0650985	0.469667	0.0829962	2.04737e-08	SPAG7	Mono
rs72828872	17	5050461	A	G	0.113959	0.170281	0.037445	6.16799e-06	SPAG7	NK
rs3845261	17	5104941	T	C	0.351751	0.253836	0.0564634	7.84341e-06	CYB5D2	Mono
rs1054697	17	5114198	T	C	0.106325	-0.348974	0.0607975	1.2927e-08	ZNF232-AS1	B
rs1054697	17	5114198	T	C	0.106325	-0.53151	0.0539622	8.243e-22	ZNF232-AS1	CD4T
rs1054697	17	5114198	T	C	0.106325	-0.569721	0.0604136	3.34586e-20	ZNF232-AS1	CD8T
rs1054697	17	5114198	T	C	0.106325	-0.520435	0.0661664	1.04654e-14	ZNF232-AS1	NK
rs7502862	17	5214511	A	G	0.128135	0.645681	0.0745956	4.89702e-18	SCIMP	B
rs77493189	17	5215656	G	T	0.127045	0.48507	0.0951908	3.47331e-07	SCIMP	NK
rs73976325	17	5220182	A	G	0.129226	0.499222	0.099364	5.05592e-07	SCIMP	CD4T
rs113260531	17	5235685	A	G	0.123773	0.38637	0.0761678	3.92391e-07	RABEP1	Mono
rs8076900	17	5424607	G	C	0.241549	2.27679	0.439215	2.17643e-07	ENSG00000263272	NK
rs8079643	17	5430060	T	C	0.222465	0.172447	0.0240682	7.78278e-13	RPAIN	CD4T
rs8072363	17	5432432	T	C	0.217012	1.32405	0.0686699	7.69564e-83	ENSG00000263272	CD4T
rs8072363	17	5432432	T	C	0.217012	0.76717	0.0671452	3.11697e-30	ENSG00000263272	CD8T
rs1050390	17	5432738	A	G	0.217557	0.651764	0.0614848	2.96701e-26	ENSG00000263272	B
rs9889625	17	5543296	A	G	0.401309	-0.0808905	0.0176161	5.01604e-06	C1QBP	CD4T
rs2245090	17	5625444	G	C	0.78626	0.205942	0.0452416	6.03943e-06	ALOX12-AS1	CD8T
rs113322550	17	5719203	T	C	0.0141767	-0.825103	0.184896	9.12233e-06	PELP1	CD8T
rs148839950	17	6415229	T	C	0.0109409	-1.05922	0.236152	8.22121e-06	PLSCR3	Mono
rs11658369	17	6433088	T	C	0.730643	0.127056	0.0281641	7.29357e-06	RPAIN	CD8T
rs7217958	17	6435540	C	T	0.2241	-0.164943	0.0363646	6.51243e-06	SLC25A11	CD8T
rs11651388	17	6440472	G	C	0.0354417	-0.565326	0.124638	6.51444e-06	DVL2	B
rs4796514	17	6571770	C	T	0.399128	-0.188332	0.0406651	3.63366e-06	MED31	CD4T
rs9914298	17	6654936	G	A	0.481461	0.301241	0.055358	6.80059e-08	C17orf100	CD4T
rs218660	17	6662647	T	C	0.482007	0.263409	0.055072	2.01615e-06	C17orf100	B
rs12232535	17	6757604	G	A	0.25518	0.264371	0.0493917	1.10029e-07	XAF1	NK
rs9897211	17	6828980	A	G	0.0741549	-0.54659	0.113345	1.6644e-06	SLC25A35	CD8T
rs9904779	17	6995296	G	C	0.59651	0.387927	0.0606606	1.60502e-10	ENSG00000262089	CD8T
rs2070590	17	6997125	G	T	0.570338	0.193966	0.0404991	1.67282e-06	ALOX12-AS1	NK
rs7217595	17	6997802	T	C	0.572519	0.484715	0.056298	7.31833e-18	ENSG00000262089	CD4T
rs2307215	17	6999140	C	T	0.0605234	-0.258857	0.0276809	6.61919e-20	RNASEK	CD8T
rs11571335	17	7000944	T	C	0.570338	0.194903	0.0325352	2.09152e-09	ALOX12-AS1	CD4T
rs7338	17	7014384	T	C	0.861505	0.169964	0.0197313	3.11574e-17	RNASEK	B
rs14309	17	7015774	C	T	0.859869	0.219224	0.0183674	1.34998e-30	RNASEK	CD4T
rs14309	17	7015774	C	T	0.859869	0.149788	0.0193835	2.91282e-14	RNASEK	NK
rs312459	17	7020923	G	C	0.851204	0.107261	0.0232756	4.6456e-06	RNASEK	Mono
rs75636181	17	7043038	A	C	0.0796074	-0.569609	0.105482	8.5204e-08	SLC16A11	CD4T
rs552653	17	7112392	T	C	0.326609	0.328698	0.0622777	1.30643e-07	ASGR2	Mono
rs12150333	17	7132592	T	C	0.219738	-0.38074	0.0678835	2.70944e-08	SLC16A11	B
rs9646410	17	7221449	C	T	0.573064	0.174553	0.0244327	1.86336e-12	ACADVL	CD4T
rs2654186	17	7247792	C	A	0.611778	-1.07378	0.034248	8.82792e-216	ELP5	NK
rs414206	17	7251215	A	G	0.612868	-0.71951	0.0352682	1.63485e-92	ELP5	B
rs414206	17	7251215	A	G	0.612868	-0.681788	0.048527	7.74035e-45	ELP5	Mono
rs62059170	17	7251737	C	T	0.607415	-0.844075	0.028907	1.95957e-187	ELP5	CD4T
rs62059170	17	7251737	C	T	0.607415	-0.782611	0.0331579	3.6298e-123	ELP5	CD8T
rs402514	17	7254884	G	T	0.613413	-0.376791	0.0461942	3.44415e-16	ELP5	DC
rs113086489	17	7268037	T	C	0.539804	-0.281312	0.0629306	7.81482e-06	CLDN7	CD4T
rs7503161	17	7304645	C	A	0.591058	-1.09374	0.0282776	0	EIF5A	B
rs7503161	17	7304645	C	A	0.591058	-1.39581	0.0282502	0	EIF5A	CD4T
rs7503161	17	7304645	C	A	0.591058	-1.19095	0.0272428	0	EIF5A	CD8T
rs7503161	17	7304645	C	A	0.591058	-1.06175	0.0470347	7.83063e-113	EIF5A	DC
rs7503161	17	7304645	C	A	0.591058	-1.30134	0.0289344	0	EIF5A	NK
rs7503161	17	7304645	C	A	0.591058	-0.820848	0.0362594	1.82456e-113	EIF5A	Mono
rs4796398	17	7304878	T	C	0.591603	-0.468419	0.0625215	6.77703e-14	EIF5A	Platelet
rs35776863	17	7323638	A	G	0.235005	-0.149671	0.0207027	4.84652e-13	ACAP1	CD4T
rs35776863	17	7323638	A	G	0.235005	0.376015	0.0768778	1.00287e-06	KCTD11	CD4T
rs35776863	17	7323638	A	G	0.235005	-0.133053	0.0227495	6.92571e-09	ACAP1	NK
rs3809827	17	7336592	G	A	0.247546	0.109563	0.0184899	4.42368e-09	ACAP1	CD8T
rs61759532	17	7337072	T	C	0.250273	-0.110937	0.0242068	4.58582e-06	ACAP1	B
rs8075287	17	7391752	C	T	0.852236	0.360693	0.0339425	6.19968e-25	PLSCR3	CD4T
rs8071437	17	7400226	G	A	0.8506	0.269611	0.047168	1.48148e-08	PLSCR3	CD8T
rs55964017	17	7401572	G	C	0.396947	-0.108554	0.0217078	5.71212e-07	TMEM256	CD8T
rs11078674	17	7407154	C	A	0.7012	-0.146124	0.0217036	2.95876e-11	TMEM256	CD4T
rs72842824	17	7449591	A	G	0.229553	0.167555	0.0340662	8.72083e-07	POLR2A	CD4T
rs72842824	17	7449591	A	G	0.229553	0.170638	0.0368249	3.59087e-06	POLR2A	CD8T
rs12600863	17	7452310	G	A	0.736641	0.265037	0.0501715	1.27351e-07	CHRNB1	NK
rs28583655	17	7540889	A	G	0.118162	-0.241999	0.0534032	6.64469e-06	TNFSF13	Mono
rs9899183	17	7549660	T	C	0.744275	-0.384355	0.0597618	1.26396e-10	TNFSF12	Mono
rs12937543	17	7555265	T	A	0.543075	0.274269	0.0574414	2.09829e-06	TNFSF13	CD8T
rs3803798	17	7557200	C	G	0.522901	-0.456519	0.058889	2.4297e-14	TNFSF13	CD4T
rs3803798	17	7557200	C	G	0.522901	-0.300006	0.0550761	5.11893e-08	TNFSF13	NK
rs1642771	17	7600742	C	G	0.383315	0.197009	0.0274606	7.27153e-13	SAT2	B
rs858521	17	7626829	C	G	0.376772	0.295024	0.0238137	3.00345e-35	SAT2	CD4T
rs858521	17	7626829	C	G	0.376772	0.179466	0.0251664	9.95234e-13	SAT2	CD8T
rs858521	17	7626829	C	G	0.376772	0.201398	0.0266368	4.00262e-14	SAT2	NK
rs11651567	17	7886457	C	T	0.0398037	-0.403507	0.0631369	2.63803e-10	CHD3	CD4T
rs11651567	17	7886457	C	T	0.0398037	-0.355939	0.0761772	3.42798e-06	CHD3	NK
rs55752997	17	7886730	A	C	0.0670665	0.243503	0.0371232	9.09012e-11	NAA38	CD4T
rs11651304	17	7899136	C	A	0.040349	-0.345292	0.077391	9.15887e-06	TNFSF12	CD4T
rs4792199	17	8088800	T	C	0.423119	0.101982	0.0221241	4.61651e-06	NAA38	CD8T
rs959303	17	8158881	T	C	0.702835	0.202481	0.0243215	8.4176e-17	VAMP2	B
rs2304909	17	8162789	A	G	0.68157	0.313918	0.0189363	1.01285e-61	VAMP2	CD4T
rs2304909	17	8162789	A	G	0.68157	0.17754	0.016638	1.39547e-26	VAMP2	CD8T
rs9899533	17	8164727	G	C	0.682661	0.11751	0.0168467	3.05355e-12	VAMP2	NK
rs9908995	17	8184035	A	G	0.633043	0.161615	0.0305239	1.19204e-07	VAMP2	Mono
rs7503353	17	8204661	T	G	0.568157	0.231673	0.0477868	1.24676e-06	CTC1	CD8T
rs11650557	17	8247500	G	A	0.266085	-0.205919	0.0443645	3.97041e-06	CTC1	CD4T
rs147298826	17	8386123	T	C	0.0229008	-0.396871	0.0838639	2.57533e-06	RANGRF	CD4T
rs9915957	17	9063211	G	C	0.736096	0.228978	0.0505135	6.59726e-06	WRAP53	CD4T
rs7219198	17	9246075	C	G	0.288986	-0.59122	0.0711467	3.49124e-16	ENSG00000273816	CD4T
rs7219198	17	9246075	C	G	0.288986	0.182298	0.0294472	9.08128e-10	STX8	CD4T
rs79767866	17	9434805	C	T	0.0229008	-0.189867	0.0427026	9.82543e-06	RPL26	B
rs60864581	17	9443213	A	C	0.274809	0.153289	0.030403	4.6088e-07	STX8	CD8T
rs12449350	17	9548144	A	G	0.225736	-0.154499	0.0297912	2.65182e-07	STX8	NK
rs2280491	17	9772304	G	C	0.110723	0.377892	0.0766362	9.85226e-07	STX8	DC
rs2520151	17	10702058	C	A	0.411123	-0.316291	0.0323122	1.26051e-22	ADPRM	CD4T
rs385794	17	10713266	G	A	0.417121	-0.253335	0.0488923	2.71587e-07	ADPRM	B
rs202309	17	10732407	A	G	0.431843	0.315674	0.0590253	8.88751e-08	TMEM220	NK
rs13341205	17	10756365	T	C	0.440567	0.33356	0.0549765	1.91143e-09	TMEM220	B
rs8069856	17	12984062	C	T	0.820065	-0.56508	0.0860817	5.22239e-11	ARHGAP44	CD4T
rs11650119	17	12990883	A	C	0.416031	0.183374	0.0368298	6.39282e-07	ELAC2	CD4T
rs4792444	17	14206191	A	G	0.884951	-0.408946	0.0819694	7.27922e-07	ENSG00000266378	CD4T
rs9909862	17	14342137	A	G	0.0588877	-0.443714	0.0918469	1.59531e-06	HS3ST3B1	CD4T
rs7219943	17	14351978	T	C	0.228462	2.21671	0.451118	8.93279e-07	ENSG00000266378	Mono
rs117734831	17	14603817	T	C	0.0147219	-0.915578	0.203915	8.04467e-06	ZNF286A	CD8T
rs12945384	17	15472246	T	C	0.834787	2.11543	0.472717	7.63398e-06	TVP23C	CD4T
rs4365325	17	15561289	G	A	0.573064	0.351578	0.055366	2.15211e-10	ENSG00000266538	CD8T
rs11078308	17	15567865	C	A	0.580153	0.379863	0.0519666	2.67626e-13	ENSG00000266538	CD4T
rs11078310	17	15693823	A	T	0.523991	0.249645	0.05205	1.61657e-06	TRIM16	CD8T
rs62071673	17	15694183	A	G	0.471647	0.297186	0.0406233	5.65233e-13	ZNF286A	CD4T
rs9909115	17	15697583	A	G	0.524537	0.2934	0.0411403	9.91501e-13	TRIM16	CD4T
rs9910002	17	15713170	C	T	0.422028	0.257594	0.0560451	4.91488e-06	ZNF286A	NK
rs1045599	17	15976596	T	C	0.579062	-0.171207	0.0316084	6.07809e-08	ZSWIM7	B
rs11654	17	15977837	G	C	0.580698	-0.341594	0.0510756	2.26241e-11	ZSWIM7	DC
rs8070859	17	15984475	G	A	0.570883	-0.229877	0.03087	9.57739e-14	ZSWIM7	CD8T
rs2324084	17	15993277	C	T	0.528353	0.133723	0.0201213	3.01435e-11	TTC19	CD4T
rs35168566	17	16026773	A	G	0.56325	-0.314264	0.0340827	2.95347e-20	ZSWIM7	NK
rs8080221	17	16038771	G	C	0.571974	-0.232744	0.0250541	1.54792e-20	ZSWIM7	CD4T
rs9652828	17	16056400	T	C	0.534896	0.144064	0.0249405	7.63571e-09	TTC19	NK
rs8073259	17	16261243	T	C	0.475463	0.281877	0.0536126	1.45897e-07	CENPV	CD8T
rs35565381	17	16271711	C	T	0.473195	0.219414	0.0424447	2.89401e-07	ZSWIM7	Mono
rs3785626	17	16281934	G	T	0.495093	-0.319669	0.0513235	7.20919e-10	CENPV	B
rs6502498	17	16295661	T	C	0.492912	-0.104523	0.0191358	6.08363e-08	NCOR1	B
rs8074246	17	16339035	G	A	0.511996	-0.24492	0.0534834	4.66397e-06	CENPV	NK
rs9907546	17	16344769	A	T	0.523991	-0.232425	0.0409811	1.41536e-08	CENPV	CD4T
rs11871958	17	16439519	C	T	0.291167	0.168238	0.0171109	9.64424e-22	SNHG29	B
rs11871958	17	16439519	C	T	0.291167	0.264437	0.0239261	1.01054e-26	SNHG29	CD4T
rs61745139	17	16444011	C	T	0.135224	0.597747	0.0530488	1.89088e-29	LRRC75A	CD4T
rs12947945	17	16446160	C	G	0.668484	0.10402	0.0233891	9.77545e-06	SNHG29	NK
rs7212974	17	16579206	T	C	0.129226	0.454981	0.0992756	5.22782e-06	ZNF624	CD4T
rs9893676	17	17151637	G	C	0.717012	-0.334917	0.0700786	1.76034e-06	PLD6	CD8T
rs9893676	17	17151637	G	C	0.717012	-0.200127	0.0443144	6.3e-06	MPRIP	CD8T
rs3744132	17	17154468	A	C	0.0676118	0.967704	0.105237	2.51784e-19	PLD6	B
rs187763773	17	17226856	A	G	0.0163577	0.754943	0.146587	3.1962e-07	FLCN	CD4T
rs11655029	17	17745858	C	T	0.691385	-0.480187	0.0578183	9.97351e-17	SMCR5	CD4T
rs2350976	17	17805215	G	A	0.637405	-0.296512	0.0585743	4.1455e-07	SMCR5	NK
rs2297508	17	17812003	G	C	0.645038	-0.3624	0.0585496	6.03083e-10	SMCR5	CD8T
rs712274	17	18160881	C	T	0.736641	0.386656	0.0747466	2.84011e-07	MYO15A	CD4T
rs2605141	17	18260925	C	T	0.65976	0.724849	0.0614826	6.10307e-30	CCDC144A	CD4T
rs2605141	17	18260925	C	T	0.65976	0.581187	0.0651195	2.44548e-18	CCDC144A	CD8T
rs2605144	17	18267634	T	C	0.65976	0.296494	0.0649317	5.65331e-06	CCDC144A	B
rs2605144	17	18267634	T	C	0.65976	0.436536	0.0675219	1.65516e-10	CCDC144A	NK
rs6502643	17	18276977	G	A	0.31674	0.294637	0.0613097	1.80617e-06	CCDC144A	Mono
rs8066387	17	18284307	C	T	0.434569	0.352282	0.0598798	4.02509e-09	LLGL1	NK
rs8076336	17	18309300	T	G	0.434569	0.591641	0.0558434	3.15548e-26	LLGL1	CD4T
rs8076336	17	18309300	T	G	0.434569	0.353121	0.0597834	3.49067e-09	LLGL1	CD8T
rs6502650	17	18352261	C	A	0.642857	0.360677	0.0570111	2.50883e-10	SHMT1	CD8T
rs681998	17	18361135	G	A	0.401309	0.293491	0.0590338	6.64103e-07	SHMT1	NK
rs570145	17	18380948	A	G	0.601963	0.38033	0.0520725	2.79646e-13	SHMT1	CD4T
rs9892099	17	18685807	G	A	0.491276	0.303406	0.0628711	1.63629e-06	FOXO3B	CD4T
rs11078421	17	18901072	C	T	0.470011	-0.159807	0.0298956	1.14242e-07	PRPSAP2	CD4T
rs1533033	17	19328061	A	T	0.821156	-0.349472	0.0729709	1.9563e-06	ENSG00000262202	NK
rs2296978	17	19362639	T	C	0.0316249	0.678755	0.148069	5.20238e-06	ENSG00000262202	B
rs2296978	17	19362639	T	C	0.0317287	0.816196	0.168223	1.44102e-06	ENSG00000262202	Mono
rs8073053	17	19650069	G	A	0.736096	-0.481274	0.0627563	4.48147e-14	ALDH3A2	B
rs9797254	17	19691110	T	C	0.262268	0.278031	0.0569953	1.07096e-06	ALDH3A2	NK
rs9899357	17	19897236	C	T	0.369138	0.369279	0.0536981	1.14092e-11	SPECC1	CD4T
rs427798	17	19898508	G	C	0.382225	0.289304	0.0524792	3.53302e-08	AKAP10	Mono
rs9891503	17	19967654	T	G	0.247546	0.276608	0.0347266	1.64803e-15	AKAP10	CD4T
rs9891503	17	19967654	T	G	0.247546	0.270702	0.0418085	9.49305e-11	AKAP10	CD8T
rs74852406	17	19978106	A	G	0.0528899	1.46782	0.159645	2.54305e-19	LGALS9C	NK
rs28644386	17	20067253	C	T	0.134133	0.76743	0.0746125	8.18709e-25	SPECC1	NK
rs7215097	17	20109033	T	C	0.195202	0.487964	0.070865	5.74533e-12	SPECC1	CD8T
rs184489130	17	20339208	A	G	0.068157	-0.505525	0.109757	4.69758e-06	MAPK7	CD8T
rs4985819	17	20447272	G	A	0.593784	-1.38068	0.0682599	5.69256e-91	LGALS9B	NK
rs4985963	17	21023746	A	G	0.569248	0.173864	0.028797	1.56465e-09	USP22	CD4T
rs74949246	17	21069110	T	C	0.302617	0.18141	0.0384388	2.3647e-06	USP22	B
rs1060618	17	27313055	G	A	0.380589	-0.13665	0.0222889	8.74036e-10	WSB1	CD4T
rs1047616	17	27315496	A	G	0.381134	-0.13087	0.0262787	7.61296e-07	WSB1	CD8T
rs4795567	17	27323713	C	T	0.334242	-0.133721	0.0286223	2.98419e-06	WSB1	B
rs56023962	17	27354104	C	T	0.371865	0.175118	0.0261319	2.06556e-11	WSB1	NK
rs3751092	17	27631065	G	A	0.2759	-0.268551	0.0482132	2.54616e-08	LGALS9	NK
rs34595284	17	27631765	T	C	0.247546	-0.31181	0.0414439	1.2866e-13	LGALS9	B
rs11080242	17	27637643	C	G	0.24482	-0.315361	0.0548076	8.71773e-09	LGALS9	DC
rs4795830	17	27641186	T	C	0.249182	-0.439698	0.0367301	5.03805e-33	LGALS9	Mono
rs2108952	17	27854839	T	C	0.695747	0.245094	0.0510064	1.81012e-06	LYRM9	NK
rs7220473	17	27867090	C	T	0.696838	0.254563	0.0478859	1.06056e-07	LYRM9	B
rs12950716	17	27885931	A	G	0.157579	-0.334473	0.0529263	4.11423e-10	LYRM9	CD8T
rs7220420	17	27889371	G	A	0.71374	0.344112	0.0356235	4.47169e-22	LYRM9	CD4T
rs72846708	17	28290399	T	C	0.0463468	-0.594496	0.130151	5.61444e-06	ABHD15	CD8T
rs11080054	17	28318965	A	G	0.613959	0.365938	0.0579438	4.22304e-10	TMEM97	CD4T
rs13469	17	28349109	T	C	0.536532	0.234982	0.0451262	1.91681e-07	TMEM199	CD8T
rs6505079	17	28391158	A	T	0.535987	0.241881	0.0364812	3.35035e-11	TMEM199	CD4T
rs8076949	17	28412122	T	C	0.0954198	0.472828	0.0980712	1.67327e-06	TMEM97	CD8T
rs8074623	17	28561707	A	G	0.089422	-0.148436	0.0286394	2.69548e-07	RPL23A	CD8T
rs12602520	17	28628312	C	A	0.0877863	-0.177864	0.0242056	4.49912e-13	RPL23A	CD4T
rs9900500	17	28708935	A	G	0.0888768	-0.667502	0.106091	4.88737e-10	RAB34	CD4T
rs12948165	17	28771006	T	A	0.221374	-0.417329	0.0471896	9.26242e-19	NEK8	B
rs7211377	17	28887891	G	C	0.291712	0.132896	0.0290964	5.62185e-06	FLOT2	CD4T
rs4795480	17	28969251	G	A	0.251094	0.265899	0.0588475	7.05963e-06	LYRM9	Mono
rs35973458	17	29017615	T	C	0.411668	-0.134209	0.0291689	4.80312e-06	SSH2	CD8T
rs557241604	17	29173253	T	C	0.0109051	1.10398	0.246159	8.23721e-06	ABHD15	CD4T
rs149067358	17	29306422	A	G	0.0492341	0.474144	0.104612	6.61855e-06	NEK8	Mono
rs72624990	17	29589758	C	G	0.401854	-0.144331	0.0279315	2.924e-07	NSRP1	CD8T
rs55797987	17	29635179	A	G	0.462377	-0.120605	0.0228058	1.549e-07	NSRP1	CD4T
rs146900959	17	30023451	A	G	0.0272628	-1.0455	0.167735	7.01066e-10	ENSG00000265739	B
rs111591656	17	30135537	A	G	0.0283533	-1.05103	0.144838	8.55024e-13	ENSG00000265739	CD4T
rs3110454	17	30324345	T	C	0.41494	-0.1993	0.0350636	1.77581e-08	BLMH	CD4T
rs138855089	17	30611597	G	A	0.0147219	-0.936875	0.188794	8.31925e-07	ENSG00000214719	CD4T
rs2470251	17	30768043	C	T	0.11614	-0.447534	0.0581243	3.57905e-14	CRLF3	NK
rs9915566	17	30805140	A	G	0.110142	-0.31135	0.0412466	1.07548e-13	CRLF3	CD4T
rs999796	17	30832386	C	G	0.109597	0.604893	0.101313	3.3963e-09	ENSG00000263531	CD4T
rs12948406	17	31144664	T	C	0.0719738	0.1748	0.0328903	1.34705e-07	EVI2B	CD4T
rs2905789	17	31153199	C	T	0.314613	-0.25747	0.0570981	7.36192e-06	ENSG00000265739	CD8T
rs7503922	17	31314917	A	C	0.641221	0.365052	0.0238786	9.21928e-53	EVI2A	CD4T
rs2854308	17	31339521	G	A	0.640676	0.451915	0.0381709	2.44562e-32	EVI2A	B
rs964288	17	31352228	A	G	0.639586	0.186321	0.0398566	2.94267e-06	EVI2A	Mono
rs1048317	17	31376984	C	T	0.646129	0.384171	0.0342825	3.80902e-29	EVI2A	NK
rs2854330	17	31383745	G	T	0.63904	0.284487	0.0313899	1.26869e-19	EVI2A	CD8T
rs72815694	17	31494594	G	C	0.0683807	-0.470444	0.100111	3.0197e-06	RAB11FIP4	Mono
rs11649754	17	31496147	A	T	0.65976	-0.231617	0.0449541	2.57309e-07	RAB11FIP4	NK
rs116992969	17	31504056	T	C	0.0109051	-1.01243	0.219749	4.66711e-06	NF1	CD8T
rs77117897	17	32415218	T	G	0.0169029	-0.559119	0.124871	8.51535e-06	RHOT1	CD4T
rs62065492	17	32495589	T	C	0.477099	0.389928	0.0609987	1.63297e-10	CDK5R1	CD8T
rs28408686	17	32519606	G	C	0.524537	0.665727	0.0613621	7.31387e-26	CDK5R1	CD4T
rs28408686	17	32519606	G	C	0.524537	0.421138	0.0589908	1.93155e-12	CDK5R1	NK
rs28987	17	32951890	G	C	0.133588	2.32792	0.429568	5.98663e-08	SPACA3	DC
rs62067235	17	32970801	C	G	0.15867	0.482784	0.0732023	7.22109e-11	SPACA3	B
rs60647462	17	33150919	G	A	0.219738	0.220942	0.0478274	4.40396e-06	RHOT1	NK
rs17783400	17	33796697	C	T	0.0114504	-0.843335	0.185557	6.24417e-06	ZNF830	B
rs146482888	17	33938353	T	C	0.0103939	1.09673	0.220602	7.95254e-07	RAD51D	Mono
rs11867333	17	35157333	A	G	0.135224	0.511014	0.0730639	5.1955e-12	NLE1	CD4T
rs79900800	17	35166052	G	A	0.112868	0.408746	0.0650453	5.12657e-10	RAD51D	CD4T
rs1383541	17	35212806	C	T	0.449836	0.311505	0.0506478	7.72844e-10	ENSG00000266947	CD4T
rs7221097	17	35236088	A	G	0.378953	0.410316	0.0532401	1.28899e-14	SLFN5	Mono
rs11654852	17	35236250	T	C	0.378953	0.274332	0.0575677	1.88498e-06	SLFN5	B
rs11653010	17	35238330	G	A	0.378953	0.453651	0.027272	3.9328e-62	SLFN5	CD4T
rs11653010	17	35238330	G	A	0.378953	0.33346	0.0301961	2.3659e-28	SLFN5	CD8T
rs11653010	17	35238330	G	A	0.378953	-0.193688	0.0366813	1.28983e-07	ENSG00000267364	CD8T
rs34991817	17	35242289	A	G	0.37132	0.409033	0.0319337	1.46384e-37	SLFN5	NK
rs883416	17	35243422	A	C	0.478735	-0.200768	0.038668	2.07938e-07	ENSG00000267364	NK
rs28881186	17	35304782	G	C	0.0507088	0.606311	0.093093	1.22194e-10	ENSG00000267364	CD4T
rs12941766	17	35424510	G	T	0.0774264	0.685619	0.107641	3.01721e-10	SLFN12	NK
rs74761584	17	35434594	C	G	0.0763359	0.384924	0.0833444	4.42663e-06	SLFN12L	CD8T
rs113442893	17	35501014	T	C	0.192475	0.234455	0.0493386	2.0145e-06	SLFN12L	CD4T
rs78806891	17	35734467	A	G	0.0207197	-0.656859	0.14677	8.59984e-06	RFFL	NK
rs148424911	17	35848035	A	G	0.0152672	1.0771	0.236517	5.985e-06	ENSG00000276241	CD8T
rs76020764	17	36074796	G	A	0.0316249	1.16581	0.184248	3.92019e-10	CCL3-AS1	NK
rs1634495	17	36087267	C	G	0.236641	-0.618538	0.0702765	6.77513e-18	CCL3	CD8T
rs1719135	17	36095978	C	T	0.241247	0.533184	0.0810622	8.10559e-11	CCL3	Mono
rs1634518	17	36105636	G	A	0.23337	0.450069	0.0581121	2.56531e-14	CCL4	B
rs1619526	17	36107252	T	C	0.251908	0.187395	0.0327356	1.41153e-08	CCL4	NK
rs8064426	17	36463908	A	G	0.131407	-1.10425	0.108983	6.3224e-23	CCL4L2	CD8T
rs8064426	17	36463908	A	G	0.131407	-0.765197	0.10511	7.26085e-13	ENSG00000274767	CD8T
rs8064426	17	36463908	A	G	0.131407	-1.05363	0.0921991	2.42101e-28	CCL4L2	NK
rs8064426	17	36463908	A	G	0.131407	-0.566518	0.0939875	2.42243e-09	ENSG00000274767	NK
rs9911791	17	36465154	G	A	0.162473	-0.728129	0.117139	7.79566e-10	CCL3L3	Mono
rs72818318	17	36465388	C	T	0.0343511	2.64551	0.253515	3.78847e-24	CCL3L3	CD8T
rs72818318	17	36465388	C	T	0.0343511	1.94431	0.227297	5.04233e-17	CCL3L3	NK
rs1109442	17	36506381	T	C	0.525082	-0.28143	0.057295	1.07033e-06	DHRS11	CD4T
rs1483544	17	36517188	T	C	0.471101	0.106038	0.0221812	2.04046e-06	GGNBP2	CD8T
rs12952548	17	36542873	T	G	0.396401	0.130501	0.0247013	1.59237e-07	GGNBP2	B
rs3736167	17	36544998	C	A	0.395856	0.160713	0.0195524	7.05553e-16	GGNBP2	CD4T
rs12601380	17	36549144	C	A	0.402399	-0.108718	0.0217834	7.21186e-07	ZNHIT3	CD4T
rs211987	17	36644074	G	C	0.189204	0.482967	0.0826374	7.0956e-09	CCL3L3	CD4T
rs11652649	17	36934154	C	G	0.611778	0.121596	0.0221179	5.01046e-08	AATF	CD4T
rs17139011	17	37124523	T	C	0.14831	-0.328745	0.0725189	6.59047e-06	DUSP14	NK
rs56116846	17	37387280	C	T	0.577426	-0.28352	0.0537726	1.68401e-07	DUSP14	B
rs56186148	17	37408740	T	A	0.646129	-0.267083	0.0546782	1.22548e-06	ACACA	CD4T
rs9910338	17	37418382	A	G	0.401854	-0.213372	0.0477477	8.86723e-06	DUSP14	CD4T
rs8064314	17	37498286	G	A	0.641221	-0.270424	0.05937	5.95985e-06	TADA2A	NK
rs8076711	17	37506177	A	G	0.641221	-0.308787	0.0478696	1.81391e-10	TADA2A	CD4T
rs72830466	17	37684698	T	C	0.044711	0.646873	0.139428	4.00896e-06	DHRS11	CD8T
rs3785456	17	38743307	G	C	0.327154	-0.182427	0.0314349	8.99288e-09	CISD3	CD4T
rs3785456	17	38743307	G	C	0.327154	-0.126371	0.0282036	8.39631e-06	CISD3	NK
rs620110	17	38770802	A	G	0.142857	0.190628	0.0309618	1.11507e-09	PSMB3	CD4T
rs2338115	17	38773325	T	C	0.563795	-0.142723	0.0221836	2.01734e-10	PSMB3	CD8T
rs2338115	17	38773325	T	C	0.563795	-0.132744	0.0190667	6.44913e-12	PSMB3	NK
rs11079061	17	38837804	T	C	0.573304	-0.130556	0.0277713	2.99249e-06	PSMB3	Mono
rs8074347	17	39095062	G	C	0.808615	0.413132	0.071957	9.39101e-09	PLXDC1	CD8T
rs12600445	17	39096522	T	C	0.309706	1.40058	0.0640186	4.23802e-106	PLXDC1	NK
rs72823312	17	39114981	A	G	0.0246171	0.72826	0.157428	4.27496e-06	MSL1	Mono
rs907094	17	39634118	A	G	0.770447	0.181699	0.0324671	2.1883e-08	STARD3	CD4T
rs1453559	17	39864166	C	T	0.509815	-0.643129	0.039386	6.15252e-60	ORMDL3	B
rs4795397	17	39867492	G	A	0.472737	-0.307663	0.0601604	3.15315e-07	GSDMB	CD8T
rs12936231	17	39872867	G	C	0.51036	-0.275112	0.055159	7.33043e-07	GSDMB	B
rs8067378	17	39895095	G	A	0.510905	-0.651883	0.0308135	2.44083e-99	ORMDL3	CD8T
rs4065275	17	39924612	G	A	0.502726	0.737141	0.0350269	2.54054e-98	ORMDL3	NK
rs17608925	17	39926578	C	T	0.110142	-1.06226	0.0469449	3.69371e-90	ORMDL3	CD4T
rs17608925	17	39926578	C	T	0.110142	-0.546474	0.0847185	1.81525e-10	GSDMB	CD4T
rs4795405	17	39932164	C	T	0.548528	0.367791	0.0595732	6.66784e-10	GSDMB	NK
rs72832957	17	39936832	G	A	0.108506	2.58837	0.386343	2.08991e-11	GSDMA	CD8T
rs8077456	17	39972512	C	G	0.32988	-0.303865	0.0680513	9.0105e-06	ENSG00000266088	CD4T
rs9916158	17	40025976	T	G	0.357143	-0.144039	0.0255137	1.64626e-08	PSMD3	CD4T
rs8078692	17	40058864	G	A	0.488004	0.205909	0.0381989	7.02869e-08	MED24	CD4T
rs4794826	17	40094529	T	C	0.0812432	0.30091	0.0601873	6.9019e-07	FBXL20	CD4T
rs883871	17	40096407	A	G	0.125954	0.41898	0.0697712	2.76905e-09	NR1D1	CD4T
rs2314339	17	40096959	T	C	0.124864	0.568924	0.0533472	4.31583e-25	THRA	CD4T
rs72836617	17	40119990	C	T	0.0239913	0.369261	0.0749738	1.00197e-06	MLLT6	CD4T
rs78200580	17	40348008	A	G	0.0261723	1.30095	0.197987	8.44061e-11	RAPGEFL1	CD4T
rs8074179	17	40614713	G	C	0.508724	-0.0956633	0.0201871	2.49586e-06	SMARCE1	CD4T
rs72824010	17	40799085	A	G	0.0332606	-0.25643	0.044993	1.62796e-08	KRT10	CD8T
rs72824010	17	40799085	A	G	0.0332606	-0.3858	0.050967	9.23284e-14	KRT10	NK
rs56261283	17	40805473	A	G	0.136859	0.1578	0.0251824	3.69728e-10	KRT10	B
rs56261283	17	40805473	A	G	0.136859	0.242686	0.0232892	1.9983e-25	KRT10	CD4T
rs4399585	17	40870333	T	C	0.236641	0.21968	0.0436907	4.95439e-07	KRT10	Mono
rs4890139	17	40891196	C	T	0.544711	0.255531	0.0497528	3.43827e-07	KRT10-AS1	CD4T
rs75652276	17	41131992	T	C	0.0588877	-0.383983	0.0815601	2.89447e-06	COASY	CD8T
rs4606765	17	41761073	C	A	0.760632	-0.742257	0.0684316	7.48933e-26	JUP	B
rs1030826	17	41793798	G	A	0.935449	-2.0433	0.11783	2.42986e-58	JUP	Mono
rs8075291	17	41833514	C	T	0.751908	-0.904793	0.0561406	1.95178e-58	NT5C3B	Mono
rs9897034	17	41836332	T	C	0.749727	-0.586282	0.0510381	1.53065e-30	NT5C3B	B
rs9896980	17	41836970	A	G	0.750273	-0.784986	0.0349925	1.87769e-111	NT5C3B	CD4T
rs9896980	17	41836970	A	G	0.750273	-0.754735	0.0462392	6.83759e-60	NT5C3B	CD8T
rs9896980	17	41836970	A	G	0.750273	-1.16885	0.0614576	1.19173e-80	NT5C3B	NK
rs4796715	17	41837519	A	G	0.761178	-2.36218	0.423337	2.40795e-08	NT5C3B	DC
rs2277621	17	42112643	G	C	0.154853	-0.40382	0.0625405	1.74281e-10	DHX58	CD4T
rs8072566	17	42324345	A	G	0.198473	0.194838	0.0418869	3.78724e-06	BECN1	B
rs7218488	17	42412789	G	A	0.850109	-0.316184	0.070754	8.8692e-06	COASY	Mono
rs72823057	17	42415242	C	G	0.0665213	0.237668	0.052065	5.69056e-06	MLX	CD4T
rs2670854	17	42933666	G	A	0.27699	-0.257723	0.054428	2.54089e-06	ENSG00000260793	CD8T
rs8176171	17	43087455	A	G	0.345692	-0.364937	0.0585851	7.17993e-10	NBR2	CD4T
rs8176104	17	43114980	T	C	0.047046	-0.53299	0.117892	6.97642e-06	STAT5B	Mono
rs1554063	17	43135128	C	T	0.35169	0.359773	0.0644882	3.19899e-08	LINC00910	CD8T
rs34278977	17	43214765	T	G	0.169029	0.515859	0.0733251	3.92998e-12	LINC00910	CD4T
rs71379215	17	43306756	G	A	0.357688	-0.30062	0.0626592	1.87706e-06	NBR2	NK
rs112006141	17	43345958	G	C	0.0245365	0.961139	0.18546	2.70225e-07	ARL4D	CD8T
rs75854888	17	43410083	A	G	0.0561614	-0.569183	0.126617	7.85067e-06	ARL4D	NK
rs62078582	17	43648126	A	G	0.397492	0.486316	0.0646206	1.26765e-13	MEOX1	CD4T
rs116977387	17	43820333	A	G	0.0272628	-0.442756	0.097382	6.19456e-06	MLX	NK
rs1035284	17	43916513	G	C	0.0523446	-0.806543	0.138787	8.58681e-09	ENSG00000282199	CD4T
rs231455	17	43920127	T	G	0.359324	0.398493	0.066332	2.72846e-09	LINC01976	CD4T
rs77536093	17	44014960	G	A	0.0512541	-0.544874	0.0973343	2.87705e-08	TMEM101	B
rs77536093	17	44014960	G	A	0.0512541	-0.840512	0.0641562	4.99022e-36	TMEM101	CD4T
rs77536093	17	44014960	G	A	0.0512541	-0.623938	0.0876946	2.28051e-12	TMEM101	CD8T
rs77536093	17	44014960	G	A	0.0512541	-0.491759	0.0906049	7.34509e-08	TMEM101	NK
rs11079983	17	44120802	C	T	0.736641	0.367516	0.0517266	1.20343e-12	ASB16-AS1	CD8T
rs12947939	17	44173010	T	G	0.263359	-0.414733	0.0397107	1.563e-25	ASB16-AS1	CD4T
rs74491716	17	44176868	A	G	0.0250818	0.48523	0.0822944	5.24972e-09	LSM12	CD4T
rs3180912	17	44182095	A	G	0.556707	0.128169	0.0286269	7.5624e-06	TMUB2	CD4T
rs9898613	17	44189922	G	A	0.263904	-0.266085	0.0564744	2.8445e-06	ASB16-AS1	B
rs2855818	17	44212647	A	G	0.249727	0.140626	0.0270167	2.4003e-07	UBTF	CD4T
rs10208	17	44222910	T	C	0.32879	-0.404604	0.04306	4.49505e-20	ENSG00000260793	CD4T
rs45555735	17	44250050	A	G	0.0207197	-0.671416	0.13707	1.14507e-06	CCDC43	CD4T
rs850719	17	44317093	G	A	0.595965	-0.0972186	0.021677	7.29548e-06	SLC25A39	CD4T
rs7210874	17	44873801	G	A	0.293348	0.184546	0.0396042	3.16557e-06	EFTUD2	CD4T
rs7226225	17	45054254	T	A	0.333152	0.349529	0.0464004	1.20369e-13	DCAKD	CD4T
rs79724577	17	45386127	C	A	0.178299	-0.351803	0.0754817	3.15022e-06	PLEKHM1	CD8T
rs56328224	17	45495053	T	C	0.228462	0.491321	0.0862924	1.68093e-08	LRRC37A2	CD8T
rs62055698	17	45680872	T	C	0.228462	1.00983	0.0599342	1.3505e-55	FAM215B	NK
rs62056909	17	45706437	G	A	0.229759	0.552861	0.0701129	9.05732e-15	ARL17B	Mono
rs62055937	17	45771602	T	G	0.228665	0.471795	0.0746063	4.01455e-10	FAM215B	Mono
rs62061734	17	45941122	C	T	0.22669	0.47655	0.0727439	9.92484e-11	FAM215B	DC
rs117439168	17	46000224	A	G	0.0316249	-0.439944	0.0974132	7.12795e-06	HEXIM1	NK
rs72836318	17	46044213	C	T	0.254635	0.2698	0.0275938	1.57235e-21	KANSL1	CD4T
rs72836318	17	46044213	C	T	0.254635	0.410507	0.0703672	7.54485e-09	ARL17A	CD4T
rs72836318	17	46044213	C	T	0.254635	0.215169	0.0392118	5.30077e-08	ENSG00000262879	CD4T
rs72836318	17	46044213	C	T	0.254635	0.225322	0.0271625	3.91194e-16	KANSL1	CD8T
rs72836318	17	46044213	C	T	0.254635	0.201738	0.0452366	9.24449e-06	ENSG00000262879	CD8T
rs62061789	17	46092403	T	C	0.227917	1.1506	0.0890651	3.531e-38	ENSG00000262372	CD4T
rs62061818	17	46105551	G	C	0.228462	1.2494	0.0769973	3.27233e-59	KANSL1-AS1	Mono
rs62061821	17	46108689	A	G	0.228462	2.15645	0.463725	3.31613e-06	KANSL1-AS1	Platelet
rs2532316	17	46136346	A	G	0.229553	1.90099	0.0524324	7.97605e-288	KANSL1-AS1	CD4T
rs1819040	17	46142465	A	T	0.230643	1.09579	0.0553135	8.25363e-73	FAM215B	CD4T
rs1819040	17	46142465	A	T	0.230643	1.0578	0.0508374	7.35125e-79	FAM215B	CD8T
rs17662235	17	46156410	C	T	0.230098	1.41537	0.0663829	7.20112e-101	KANSL1-AS1	B
rs1528072	17	46159359	A	C	0.230098	1.70184	0.0557462	1.09349e-204	KANSL1-AS1	CD8T
rs4792844	17	46165603	C	T	0.227917	1.84183	0.0648508	1.96368e-177	KANSL1-AS1	NK
rs62060948	17	46193293	A	G	0.400763	0.203698	0.0300309	2.12733e-11	KANSL1	B
rs2532386	17	46236391	A	G	0.229008	1.59385	0.0697976	2.04608e-115	ARL17B	CD4T
rs2532386	17	46236391	A	G	0.229008	1.41884	0.0788673	2.32496e-72	ARL17B	CD8T
rs17665188	17	46279985	C	T	0.226281	1.27424	0.0808857	6.49424e-56	ARL17B	B
rs17665188	17	46279985	C	T	0.226281	2.83467	0.352775	9.34264e-16	KANSL1-AS1	DC
rs2732610	17	46288124	T	C	0.504362	0.419478	0.0685751	1.41813e-09	ENSG00000267198	CD4T
rs17698176	17	46742229	G	T	0.213195	-0.777082	0.0464954	7.71988e-55	FAM215B	B
rs17698176	17	46742229	G	T	0.213195	-0.503752	0.070668	2.07786e-12	LRRC37A2	B
rs17698176	17	46742229	G	T	0.213195	-0.782334	0.0742687	1.49566e-24	LRRC37A2	CD4T
rs17698176	17	46742229	G	T	0.213195	0.435095	0.0648433	1.9469e-11	NSF	CD4T
rs17698176	17	46742229	G	T	0.213195	-0.399712	0.076747	2.36287e-07	LRRC37A2	NK
rs9896243	17	46748690	G	C	0.22301	1.35042	0.0811522	1.95249e-54	ARL17B	NK
rs62074125	17	46775246	C	A	0.252999	0.346688	0.0700644	8.9364e-07	ARL17A	CD8T
rs62074125	17	46775246	C	A	0.252999	0.158791	0.0279274	1.75716e-08	KANSL1	NK
rs62074125	17	46775246	C	A	0.252999	0.368632	0.0691322	1.22626e-07	ARL17A	NK
rs9303532	17	46956636	C	T	0.464558	0.264264	0.0305838	5.58915e-18	GOSR2	CD4T
rs3851795	17	46983711	G	A	0.639586	-0.200088	0.0450355	9.97691e-06	ENSG00000262879	B
rs11570548	17	47131353	A	G	0.104689	2.1534	0.464382	3.53502e-06	MYL4	Mono
rs11570548	17	47131353	A	G	0.104689	2.75608	0.362834	3.05897e-14	MYL4	Platelet
rs8073229	17	47281478	T	C	0.0665213	-1.03978	0.128413	1.81301e-15	EFCAB13	CD4T
rs67919208	17	47694507	C	T	0.507088	-0.523949	0.0666449	3.78635e-15	TBKBP1	CD4T
rs9904503	17	47807006	C	T	0.141767	-0.32017	0.0620661	2.48896e-07	SCRN2	B
rs55928544	17	47813532	G	A	0.392585	-0.225576	0.0357125	2.67639e-10	MRPL10	CD8T
rs916798	17	47818205	A	T	0.141767	-0.423018	0.0475504	5.77867e-19	SCRN2	CD4T
rs17774171	17	47830233	G	A	0.404035	-0.52901	0.0341766	4.83063e-54	MRPL10	NK
rs2325752	17	47844540	C	T	0.550164	-0.244354	0.0366136	2.49159e-11	SCRN2	CD8T
rs2325752	17	47844540	C	T	0.550164	-0.299838	0.0403287	1.04682e-13	SCRN2	NK
rs55642547	17	47853959	A	G	0.401309	-0.11085	0.0238774	3.95299e-06	TBX21	NK
rs72833468	17	47871972	C	T	0.19084	-0.341181	0.0651475	1.63163e-07	OSBPL7	NK
rs72833487	17	47895614	A	G	0.0229759	1.11552	0.166588	3.76029e-11	SP2-DT	Mono
rs3764394	17	47899458	G	A	0.346238	0.581528	0.040282	1.16438e-42	SP2-DT	CD4T
rs12939572	17	47903912	C	T	0.347328	0.383076	0.0541419	2.98862e-12	SP2-DT	B
rs80347400	17	47935136	G	A	0.14831	2.16862	0.461123	2.56618e-06	SP2-AS1	CD8T
rs11652827	17	47935139	T	C	0.421483	0.479803	0.0472602	5.25884e-23	SP2-DT	NK
rs1986694	17	47948665	C	G	0.0948746	-0.263488	0.0489973	9.61717e-08	CDK5RAP3	NK
rs2525105	17	47962177	T	G	0.887677	0.211404	0.0430008	1.04744e-06	CDK5RAP3	B
rs4793738	17	47966004	A	G	0.714286	-0.438792	0.050604	1.96268e-17	SP2-DT	CD8T
rs12602131	17	48042204	A	G	0.0943293	-0.180663	0.038936	3.99943e-06	CDK5RAP3	CD4T
rs35202025	17	48075355	G	A	0.196292	-0.430839	0.0585664	4.24087e-13	SNX11	CD4T
rs3744347	17	48101312	A	G	0.801527	0.309256	0.0602376	3.47553e-07	SNX11	NK
rs9903692	17	48196567	A	G	0.197928	-0.290844	0.063432	4.53687e-06	SNX11	Mono
rs6504114	17	48228598	T	C	0.0981461	-0.651987	0.108032	2.31637e-09	NFE2L1-DT	CD4T
rs7211712	17	48428334	G	A	0.218103	-0.136391	0.0258876	1.71991e-07	SKAP1	CD8T
rs1027895	17	48433335	G	A	0.317884	-0.128014	0.0220344	8.66748e-09	SKAP1	NK
rs8072770	17	48456524	T	C	0.217557	-0.149077	0.0212817	4.82766e-12	SKAP1	CD4T
rs6504281	17	48488050	T	C	0.794984	0.327313	0.0621083	1.36394e-07	HOXB2	Mono
rs2325948	17	48497129	T	C	0.51036	0.429125	0.0593251	4.70847e-13	HOXB2	B
rs60154639	17	48498200	A	G	0.51036	0.932637	0.0390979	9.22761e-126	HOXB2	CD4T
rs4793870	17	48503822	C	T	0.644493	0.928049	0.0521239	6.50077e-71	HOXB2	CD8T
rs4793870	17	48503822	C	T	0.644493	0.543097	0.0444417	2.41782e-34	HOXB2	NK
rs925284	17	48508528	C	T	0.513086	0.812177	0.042765	2.00075e-80	HOXB-AS1	CD4T
rs925284	17	48508528	C	T	0.513086	0.581132	0.0648915	3.384e-19	HOXB3	CD4T
rs925284	17	48508528	C	T	0.513086	0.675763	0.0542977	1.47921e-35	HOXB-AS1	CD8T
rs1022086	17	48508828	C	G	0.701745	0.310355	0.0660425	2.61033e-06	HOXB3	NK
rs11651168	17	48519831	G	A	0.513086	0.212639	0.0455647	3.05998e-06	HOXB4	NK
rs10853099	17	48525017	C	T	0.513631	0.323144	0.0556501	6.37103e-09	HOXB4	CD8T
rs10853100	17	48525070	C	T	0.513631	0.793144	0.0531915	2.7907e-50	HOXB4	CD4T
rs8073963	17	48532556	A	G	0.793348	0.385396	0.0547681	1.96595e-12	HOXB-AS1	NK
rs2326013	17	48541740	A	C	0.490731	0.259638	0.0553734	2.74739e-06	HOXB-AS1	B
rs76906433	17	48852889	C	T	0.0218103	-0.331545	0.0620581	1.16104e-07	ATP5MC1	CD4T
rs1800632	17	48893147	A	G	0.263359	-0.137862	0.026665	2.33909e-07	SNF8	NK
rs318095	17	48897372	C	T	0.529989	-0.193313	0.023802	1.50204e-15	ATP5MC1	NK
rs12325727	17	48951110	G	A	0.534351	-0.143415	0.0210734	1.00714e-11	ATP5MC1	CD8T
rs55936433	17	48958680	A	C	0.288986	-0.100416	0.0216878	3.65538e-06	SNF8	CD4T
rs573941982	17	49127460	C	T	0.011488	-0.981893	0.219496	8.68337e-06	ABI3	Mono
rs7222840	17	49203553	C	T	0.682661	-0.267248	0.0401027	2.66335e-11	GNGT2	NK
rs4794033	17	49281119	A	G	0.0965104	0.250685	0.052519	2.11393e-06	ZNF652	CD8T
rs2072153	17	49312652	C	G	0.322246	-0.190515	0.0358092	1.03609e-07	ZNF652	B
rs2119931	17	49352472	G	A	0.678299	0.207255	0.0288432	1.40085e-12	ZNF652	CD4T
rs143203646	17	49964070	T	C	0.025627	0.403349	0.088826	6.3606e-06	UTP18	CD4T
rs847695	17	50106372	C	T	0.641221	-0.246111	0.0471076	2.16983e-07	PDK2	B
rs847695	17	50106372	C	T	0.641221	-0.257735	0.0358687	1.40147e-12	PDK2	CD4T
rs847695	17	50106372	C	T	0.641221	-0.289967	0.0436766	5.44589e-11	PDK2	CD8T
rs73351675	17	50508193	C	T	0.432933	-0.779614	0.0654694	1.07429e-32	MYCBPAP	CD4T
rs9890200	17	50547162	C	A	0.349509	-1.00751	0.0485183	8.87167e-96	SPATA20	CD4T
rs9890200	17	50547162	C	A	0.349509	-0.670935	0.0572394	9.88406e-32	SPATA20	NK
rs9890200	17	50547162	C	A	0.349509	-0.653355	0.05135	4.37496e-37	SPATA20	Mono
rs989128	17	50559173	A	G	0.346783	-0.671552	0.0529193	6.70801e-37	SPATA20	CD8T
rs9906084	17	50560024	A	G	0.346783	-0.781799	0.0519213	3.08686e-51	SPATA20	B
rs9303560	17	50635819	G	A	0.573064	-0.567991	0.0583361	2.10623e-22	ABCC3	Mono
rs17563146	17	50691968	T	C	0.135769	-0.705167	0.0571891	6.21118e-35	ENSG00000262967	CD4T
rs17563146	17	50691968	T	C	0.135769	-0.425165	0.0694671	9.33583e-10	ENSG00000262967	CD8T
rs72839243	17	50713745	A	T	0.140676	-0.434466	0.0720048	1.60097e-09	ENSG00000262967	B
rs72839243	17	50713745	A	T	0.140676	-0.355334	0.0704494	4.56336e-07	ENSG00000262967	Mono
rs10514978	17	50722622	T	C	0.140131	-0.528682	0.0681492	8.647e-15	ENSG00000262967	NK
rs887379	17	50750030	G	A	0.138495	-0.306793	0.0560211	4.34119e-08	ANKRD40	CD4T
rs79048109	17	50802357	T	G	0.24482	-0.225316	0.0443993	3.87964e-07	TOB1	CD8T
rs4533326	17	50832247	A	C	0.672846	-0.257867	0.0487822	1.24958e-07	TOB1	NK
rs11079937	17	50853604	A	G	0.688113	-0.296691	0.0416131	1.00557e-12	TOB1	CD4T
rs758633	17	50918417	G	A	0.723555	-0.163967	0.036722	9.01643e-06	SPAG9	CD4T
rs11869537	17	51147922	C	T	0.389858	0.276407	0.0492412	1.98473e-08	NME1	B
rs11869537	17	51147922	C	T	0.389858	0.304947	0.0384117	2.03967e-15	NME1	NK
rs12952884	17	51148690	T	C	0.389313	0.25177	0.0535354	2.5654e-06	NME1	DC
rs12952884	17	51148690	T	C	0.389313	0.394274	0.0517829	2.65782e-14	NME1	Mono
rs16949649	17	51152947	C	T	0.388222	0.378001	0.0348389	1.99468e-27	NME1	CD8T
rs7207370	17	51153819	G	A	0.388768	0.576482	0.0313238	1.22124e-75	NME1	CD4T
rs76221971	17	51160591	A	C	0.0398037	-0.849878	0.0530332	4.69338e-51	NME2	CD4T
rs76221971	17	51160591	A	C	0.0407925	-0.454625	0.0585786	2.43404e-14	NME2	DC
rs76221971	17	51160591	A	C	0.0399344	-0.479053	0.0566946	1.16453e-16	NME2	Mono
rs1062386	17	51166443	T	A	0.547983	-0.247376	0.0213882	5.98952e-29	NME2	B
rs1062386	17	51166443	T	A	0.547983	-0.284345	0.0206086	2.64261e-43	NME2	CD8T
rs9675302	17	51233294	C	A	0.499455	0.233114	0.0228774	2.20495e-24	NME2	NK
rs9916504	17	53973410	G	A	0.0873494	-0.684054	0.140557	1.5378e-06	MMD	Platelet
rs11079142	17	54944594	G	A	0.594329	-0.160881	0.0229564	2.41568e-12	COX11	CD4T
rs1057980	17	54961422	A	G	0.305889	-0.139983	0.0304134	4.76821e-06	COX11	CD8T
rs8064882	17	54968848	T	C	0.297165	0.295539	0.0614764	1.52938e-06	STXBP4	CD8T
rs4794550	17	54992289	G	A	0.317339	0.429625	0.0634098	1.24083e-11	STXBP4	CD4T
rs244290	17	55153870	G	A	0.635769	-0.184851	0.0356279	2.62008e-07	COX11	NK
rs6503750	17	56634778	A	G	0.956925	0.756989	0.14172	1.1677e-07	NOG	CD4T
rs10515134	17	56786087	A	G	0.0687023	0.509141	0.0947758	9.90844e-08	C17orf67	CD4T
rs721427	17	57087275	T	G	0.36096	-0.417934	0.0543129	1.41567e-14	AKAP1-DT	CD4T
rs75593748	17	57233494	T	C	0.112868	-0.434752	0.0951079	5.52553e-06	TSPOAP1	CD8T
rs62060397	17	57409256	G	A	0.0272628	-0.551613	0.122037	7.0044e-06	TSPOAP1-AS1	NK
rs9902118	17	58093234	T	C	0.677754	-0.406593	0.036891	3.01062e-28	DYNLL2	CD8T
rs8071026	17	58097128	A	G	0.679389	-0.651264	0.0340714	1.9049e-81	DYNLL2	CD4T
rs73995450	17	58097210	T	G	0.044711	0.766601	0.110912	9.03779e-12	DYNLL2	B
rs1136951	17	58099011	G	T	0.749182	-0.436772	0.0452551	4.85232e-22	DYNLL2	NK
rs2052084	17	58156380	A	G	0.281352	-0.513524	0.054497	3.56694e-20	OR4D1	CD4T
rs8081708	17	58157067	A	G	0.279716	-0.387304	0.0598579	1.60066e-10	OR4D1	CD8T
rs75924914	17	58352224	G	C	0.122683	-0.478803	0.086416	3.95348e-08	RNF43	NK
rs2680703	17	58352312	G	A	0.334242	-0.238768	0.0495336	1.68101e-06	RNF43	CD4T
rs71372848	17	58659237	C	G	0.334787	-0.257457	0.0549926	3.2818e-06	RNF43	CD8T
rs12951104	17	58681018	G	A	0.194111	0.532072	0.0524604	3.5837e-24	RAD51C	NK
rs12951104	17	58681018	G	A	0.194111	0.476776	0.0660279	5.1674e-13	RAD51C	Mono
rs62081315	17	58704107	C	T	0.219738	0.35478	0.0543274	6.55876e-11	RAD51C	B
rs62081316	17	58704138	T	C	0.218103	0.381608	0.0369156	4.77851e-25	RAD51C	CD4T
rs34717648	17	58809263	A	T	0.218648	0.294068	0.0431945	9.89638e-12	RAD51C	CD8T
rs8066828	17	59603511	T	C	0.218103	0.227619	0.0506345	7.8496e-06	ENSG00000273702	NK
rs113411051	17	59807302	G	A	0.082879	0.508606	0.109817	4.16488e-06	RNFT1-DT	NK
rs79417738	17	59850363	G	A	0.21265	-0.19128	0.041788	5.36724e-06	RNFT1	CD4T
rs8066241	17	60079788	C	T	0.0910578	0.473456	0.0932111	4.60044e-07	HEATR6	B
rs8066241	17	60079788	C	T	0.0910578	0.633077	0.0888962	2.17888e-12	HEATR6	CD4T
rs8066241	17	60079788	C	T	0.0910578	0.49966	0.0960397	2.43219e-07	HEATR6	CD8T
rs11652725	17	61895998	A	T	0.175573	0.44996	0.0851346	1.57456e-07	NACA2	CD4T
rs17683483	17	62725122	A	C	0.11723	2.1873	0.457184	1.7167e-06	MARCHF10	NK
rs239363	17	63070245	A	G	0.485823	0.306645	0.0548186	2.94425e-08	TANC2	NK
rs62077966	17	63150901	T	C	0.423664	0.302016	0.0526157	9.46591e-09	TANC2	CD4T
rs4968643	17	63383368	T	C	0.493457	0.280093	0.0556957	5.94744e-07	TANC2	CD8T
rs4968592	17	63535270	T	C	0.330971	-0.073937	0.0151726	1.29754e-06	LIMD2	NK
rs76957877	17	63543969	T	C	0.267721	0.273229	0.0483536	2.14258e-08	DDX42	NK
rs16947005	17	63625629	G	A	0.291167	0.215625	0.0450407	1.97398e-06	DDX42	B
rs16947005	17	63625629	G	A	0.291167	0.0992108	0.0162425	1.00812e-09	LIMD2	CD4T
rs16947005	17	63625629	G	A	0.291167	0.22261	0.0395549	2.43458e-08	DDX42	CD8T
rs6504179	17	63735635	G	T	0.643948	0.264731	0.0492071	7.45139e-08	FTSJ3	CD8T
rs6504179	17	63735635	G	T	0.643948	0.265474	0.0542761	1.18646e-06	FTSJ3	NK
rs7220095	17	63793879	A	T	0.607961	0.275873	0.0288351	1.01258e-20	DDX42	CD4T
rs2008053	17	63877558	C	G	0.60687	0.333537	0.0385443	5.00139e-18	FTSJ3	CD4T
rs2727308	17	63912266	G	T	0.594329	0.140707	0.0299105	2.9463e-06	CD79B	CD4T
rs73326393	17	63993799	C	T	0.166848	0.2982	0.0545845	4.67919e-08	CD79B	NK
rs12951139	17	64026468	G	A	0.633043	0.143983	0.0299435	1.78097e-06	ICAM2	CD4T
rs9893631	17	64026751	G	A	0.366412	-0.155817	0.0345317	6.41302e-06	ICAM2	CD8T
rs16947383	17	64043209	T	C	0.239368	-0.304894	0.040137	3.04636e-14	ERN1	CD4T
rs74787440	17	64044427	T	G	0.160305	-0.573876	0.0401489	2.39564e-46	ERN1	NK
rs196929	17	64053577	C	T	0.758997	0.375851	0.0406337	2.25056e-20	ERN1	CD8T
rs117333698	17	64169542	A	C	0.0196292	-0.445549	0.0777268	1.35069e-08	SNHG25	CD4T
rs117664233	17	64229261	C	T	0.0223555	-0.429292	0.0933127	4.81497e-06	SNHG25	CD8T
rs118199681	17	64440370	T	C	0.141767	0.687571	0.0968385	2.52248e-12	MILR1	B
rs17650301	17	64483156	C	A	0.260087	-0.142981	0.0184556	9.38645e-15	DDX5	Mono
rs1991401	17	64506317	G	A	0.280262	-0.136069	0.0171448	6.14449e-15	DDX5	B
rs1991401	17	64506317	G	A	0.280262	-0.291679	0.0174265	6.96558e-63	DDX5	CD4T
rs1991401	17	64506317	G	A	0.280262	-0.201567	0.0135201	2.89398e-50	DDX5	CD8T
rs1991401	17	64506317	G	A	0.280262	-0.19509	0.0142595	1.31096e-42	DDX5	NK
rs73343924	17	65105660	A	G	0.0136761	-0.461447	0.0917308	5.90713e-07	LIMD2	Mono
rs4541111	17	65538420	A	C	0.503817	-0.242337	0.0483209	5.29887e-07	AXIN2	CD4T
rs2159556	17	66162537	T	C	0.444929	0.315936	0.0673365	3.12551e-06	CEP112	CD4T
rs16959466	17	66518527	C	T	0.0441658	-0.722154	0.12244	5.19613e-09	PRKCA	NK
rs7342847	17	66806426	T	C	0.359324	0.168974	0.0298403	2.00297e-08	PRKCA	CD4T
rs62071050	17	66907689	A	G	0.212254	-0.255963	0.0575054	9.61397e-06	PSMD12	Mono
rs2302158	17	67114320	G	A	0.168484	-0.206924	0.0400096	2.3177e-07	HELZ	NK
rs7210027	17	67980937	T	C	0.772628	0.350664	0.0695155	5.49939e-07	ENSG00000278730	CD8T
rs62085661	17	68101661	G	C	0.736096	0.339366	0.0703277	1.63902e-06	ENSG00000274561	CD4T
rs3888626	17	68222133	A	C	0.325518	-0.142721	0.0306799	3.28835e-06	AMZ2	NK
rs11077450	17	68253838	T	C	0.32988	0.459339	0.0684655	3.45331e-11	ENSG00000265100	CD4T
rs7210814	17	68260815	T	G	0.330425	0.275556	0.0604945	5.23708e-06	ENSG00000265100	NK
rs1007041	17	68388413	T	A	0.460196	0.277846	0.0383497	4.32244e-13	ARSG	CD4T
rs59034241	17	68397897	T	G	0.462377	0.202027	0.0376891	8.30501e-08	ARSG	NK
rs28449485	17	68453703	G	T	0.119956	-0.412229	0.0915684	6.73594e-06	WIPI1	CD4T
rs28449485	17	68453703	G	T	0.119956	-0.401923	0.0637047	2.80552e-10	WIPI1	NK
rs4424959	17	68470836	A	G	0.169575	2.13622	0.468117	5.03318e-06	FAM20A	CD8T
rs11870376	17	68482471	T	C	0.244275	-0.306124	0.0676119	5.96385e-06	WIPI1	CD8T
rs12947491	17	68765072	C	T	0.355033	0.253164	0.0560636	7.15096e-06	WIPI1	Mono
rs140245225	17	69222273	A	G	0.0218103	-0.578448	0.126235	5.24523e-06	AMZ2	B
rs8072070	17	69532866	C	T	0.0561614	-0.538302	0.12073	9.28305e-06	ENSG00000277476	NK
rs4360976	17	72632077	A	G	0.0594329	1.49766	0.142719	2.18534e-24	LINC00511	CD4T
rs9907020	17	72666749	A	T	0.696292	-0.230223	0.0481315	2.014e-06	FAM104A	B
rs7212358	17	73003559	T	C	0.0722101	0.458536	0.100844	6.18588e-06	CDC42EP4	Mono
rs7211523	17	73181507	A	G	0.492912	0.217008	0.0351438	6.62204e-10	FAM104A	CD8T
rs4969023	17	73208897	C	T	0.943839	-0.417855	0.0794451	1.80287e-07	COG1	CD4T
rs9783819	17	73213522	C	T	0.61723	0.301638	0.0624843	1.38312e-06	C17orf80	CD4T
rs8182271	17	73216980	G	T	0.61723	-0.212732	0.0469946	6.79168e-06	COG1	CD8T
rs12451710	17	73222425	A	G	0.513086	0.195012	0.0315817	6.62279e-10	FAM104A	CD4T
rs2291847	17	73398304	A	G	0.04814	-0.567284	0.12511	6.56159e-06	RAB37	Mono
rs11655934	17	73591438	A	G	0.133588	-0.656218	0.0846045	2.35708e-14	SDK2	B
rs11655934	17	73591438	A	G	0.133588	-1.00669	0.0929811	9.0811e-26	SDK2	CD4T
rs6501705	17	74282731	G	A	0.718648	-2.2165	0.451162	8.97849e-07	MGC16275	Mono
rs2670824	17	74442833	G	C	0.924508	-1.46877	0.0877578	6.01046e-55	GPRC5C	Mono
rs4788832	17	74461996	A	G	0.423119	-0.161152	0.0231533	6.53104e-12	NHERF1	NK
rs62087201	17	74463664	A	T	0.0321701	-1.21091	0.0781298	3.23831e-48	CD300A	NK
rs137987751	17	74464386	T	C	0.0436205	-0.567626	0.120751	2.99526e-06	CD300A	CD4T
rs6501716	17	74468368	T	C	0.408942	-0.510771	0.0514347	3.06797e-23	CD300A	CD8T
rs2140252	17	74474791	G	C	0.220284	0.33589	0.0707401	2.38543e-06	FDXR	CD8T
rs7209406	17	74477414	C	T	0.440567	-0.372991	0.0733216	4.4236e-07	KIF19	CD8T
rs7209406	17	74477414	C	T	0.440567	-0.439907	0.0645815	1.75999e-11	CD300C	NK
rs1699608	17	74536429	T	A	0.104895	-0.685971	0.0909034	1.16123e-13	CD300C	DC
rs1171210	17	74555897	C	G	0.498909	-0.44262	0.0480049	2.96281e-20	CD300C	Mono
rs905710	17	74566921	T	G	0.333152	-0.626962	0.0639817	1.13622e-22	ENSG00000261222	Mono
rs146778085	17	74650920	T	G	0.012035	1.01601	0.216397	3.07916e-06	MRPL58	Mono
rs4788849	17	74766762	T	A	0.509269	0.206251	0.0456243	6.16524e-06	NHERF1	Mono
rs4788851	17	74794424	A	G	0.609597	0.321657	0.05676	1.45352e-08	TMEM104	CD4T
rs2385067	17	74813931	A	G	0.469466	0.207372	0.0450513	4.75992e-06	SRP68	B
rs35340480	17	74826817	A	G	0.269357	0.628287	0.0706813	6.1656e-19	GRIN2C	CD4T
rs12950646	17	75045375	G	C	0.150491	0.0936994	0.0183541	4.03223e-07	ATP5PD	CD4T
rs8078133	17	75084307	A	G	0.376772	-0.33774	0.0650171	2.0512e-07	SLC16A5	CD4T
rs7212311	17	75098312	T	C	0.326063	-0.263153	0.0554262	2.0564e-06	ARMC7	CD8T
rs58025213	17	75122076	G	A	0.332061	0.134382	0.0258783	2.07088e-07	NT5C	CD8T
rs2127082	17	75176431	C	T	0.278081	0.126332	0.027833	6.41832e-06	NT5C	CD4T
rs729405	17	75189562	G	A	0.714831	-0.148747	0.0246342	1.55804e-09	NT5C	NK
rs10852759	17	75196320	T	C	0.803162	-0.131535	0.0254991	3.06204e-07	NT5C	B
rs186955363	17	75214469	T	C	0.0103599	0.807303	0.18022	8.4394e-06	UBALD2	B
rs4789206	17	75513931	T	A	0.793893	-0.282347	0.0526835	8.35402e-08	TSEN54	B
rs7225469	17	75520853	C	T	0.900763	-0.342872	0.0422033	1.47248e-15	TSEN54	CD4T
rs7211793	17	75530398	C	T	0.901309	-0.150922	0.0336385	8.17149e-06	TSEN54	NK
rs62088544	17	75542086	A	G	0.131407	0.277492	0.0482088	1.17923e-08	LLGL2	NK
rs35199943	17	75574761	C	T	0.305889	-0.311388	0.0605158	3.27273e-07	LLGL2	B
rs62089218	17	75588005	T	C	0.0747001	0.961581	0.111172	2.33851e-17	MYO15B	CD8T
rs62089218	17	75588005	T	C	0.0747001	0.620024	0.109094	1.78167e-08	MYO15B	NK
rs62089219	17	75588584	G	C	0.0752454	0.627579	0.107621	7.65067e-09	MYO15B	B
rs62089219	17	75588584	G	C	0.0752454	1.14217	0.104993	5.50488e-26	MYO15B	CD4T
rs144055342	17	75588991	G	C	0.0754923	0.623545	0.100414	8.09507e-10	MYO15B	Mono
rs820163	17	75716598	A	G	0.251363	2.35749	0.42418	2.73509e-08	SAP30BP	Mono
rs9895763	17	75778796	A	G	0.115049	-0.276058	0.0558002	8.97538e-07	UNK	CD4T
rs1105917	17	75877575	T	C	0.161396	0.507238	0.0810612	3.91276e-10	TRIM47	CD8T
rs79677613	17	75953474	T	C	0.0152672	-0.518237	0.0838763	9.77421e-10	WBP2	CD4T
rs12945114	17	75997465	T	C	0.758451	0.39194	0.0415504	3.99023e-21	TEN1	CD8T
rs12945114	17	75997465	T	C	0.758451	0.398579	0.0545857	2.83742e-13	TEN1	Mono
rs3760131	17	76000806	C	T	0.760632	0.529419	0.0383813	2.78238e-43	TEN1	CD4T
rs2069528	17	76001393	A	G	0.756816	0.280808	0.040845	6.2e-12	TEN1	B
rs2069528	17	76001393	A	G	0.756816	0.328724	0.0394922	8.52192e-17	TEN1	NK
rs78308836	17	76192971	A	G	0.189394	0.285155	0.0637194	8.68187e-06	MIF4GD	DC
rs12942176	17	76210036	G	A	0.473282	0.213465	0.034887	9.43102e-10	RNF157	CD4T
rs4789260	17	76253013	G	A	0.464558	-0.131095	0.0285142	4.2751e-06	UBALD2	CD4T
rs12939665	17	76361063	T	C	0.0658508	-0.465519	0.101462	5.15139e-06	SAP30BP	DC
rs62085020	17	76475878	A	G	0.348419	-0.236816	0.0342763	4.87913e-12	RHBDF2	B
rs55905509	17	76559666	A	G	0.193566	0.71775	0.0362537	9.81069e-73	SNHG16	CD4T
rs3744050	17	76561894	A	G	0.395856	0.345713	0.0333337	6.90495e-24	SNHG16	B
rs3744050	17	76561894	A	G	0.395856	0.496564	0.0289357	2.39262e-57	SNHG16	CD8T
rs3744050	17	76561894	A	G	0.395856	0.412544	0.037456	1.46859e-26	SNHG16	NK
rs3744050	17	76561894	A	G	0.397155	0.310191	0.0484501	2.46148e-10	SNHG16	Mono
rs12944474	17	76564405	A	G	0.210469	-0.536711	0.0794765	2.58903e-11	ENSG00000284526	CD4T
rs10852770	17	76580958	C	T	0.783533	2.1068	0.474652	9.04618e-06	ST6GALNAC2	Mono
rs35531022	17	76593005	T	C	0.294438	0.156443	0.0336069	3.72384e-06	UNC13D	CD8T
rs2410992	17	76615093	T	C	0.175573	2.29605	0.43553	1.35092e-07	MXRA7	Mono
rs7226267	17	76668972	C	T	0.118866	0.589552	0.0877416	1.82748e-11	MXRA7	NK
rs34503528	17	76706933	C	A	0.459106	-0.671362	0.0552091	5.0542e-34	ST6GALNAC1	CD4T
rs28648517	17	76708890	C	T	0.0752454	0.808045	0.11343	2.1457e-12	MXRA7	CD8T
rs4789349	17	76710259	T	A	0.928571	-1.25415	0.128689	2.09198e-21	MXRA7	CD4T
rs1014390	17	76716804	A	G	0.0932388	-0.179342	0.0374473	1.95654e-06	METTL23	CD4T
rs62086788	17	76752247	C	T	0.0605234	0.184086	0.0299794	1.23189e-09	SRSF2	CD4T
rs116908588	17	76780392	G	A	0.0398037	0.3211	0.0721247	9.57131e-06	MFSD11	CD4T
rs3744064	17	77215126	T	C	0.0267176	0.305248	0.0659394	4.20811e-06	H3-3B	B
rs93075	17	77374386	G	T	0.687568	-0.38676	0.0598129	1.00523e-10	ENSG00000266998	CD8T
rs312824	17	77375185	T	C	0.694111	-0.406341	0.0633771	2.31988e-10	ENSG00000266998	NK
rs312825	17	77375740	C	T	0.692475	-0.634897	0.0435586	4.01024e-48	ENSG00000266998	CD4T
rs56359527	17	77447210	A	G	0.0152672	-0.369795	0.0781843	2.60696e-06	SEPTIN9	NK
rs8075784	17	77667194	C	T	0.276445	-1.42418	0.0675571	1.53827e-80	ENSG00000285535	CD4T
rs8075784	17	77667194	C	T	0.276445	-0.711592	0.0690252	1.23239e-23	ENSG00000285535	NK
rs9892136	17	77668189	G	T	0.276445	-0.718783	0.0672232	3.30391e-25	ENSG00000285535	CD8T
rs55677349	17	78123849	C	T	0.564885	-0.133517	0.0202224	4.04385e-11	TMC8	CD4T
rs55677349	17	78123849	C	T	0.564885	0.103256	0.0183767	1.92239e-08	TMC6	CD4T
rs55677349	17	78123849	C	T	0.564885	-0.139543	0.0232052	1.81627e-09	TMC8	CD8T
rs55677349	17	78123849	C	T	0.564885	0.0982318	0.0205543	1.76056e-06	TMC6	CD8T
rs3813027	17	78127382	G	C	0.065976	0.347166	0.0435242	4.547e-15	TMC6	NK
rs148689726	17	78163720	A	G	0.0327154	-0.442197	0.0949829	3.71567e-06	TNRC6C	NK
rs12450989	17	78192672	A	C	0.273173	0.341492	0.0550783	5.64197e-10	AFMID	Mono
rs72921261	17	78419072	C	G	0.166848	0.429854	0.0449065	1.04652e-21	PGS1	CD4T
rs1134541	17	78425362	A	G	0.0970556	0.51064	0.106076	1.73463e-06	SOCS3	NK
rs58180779	17	78632079	A	G	0.0588877	1.29292	0.131827	1.20145e-21	SCAT1	CD4T
rs11077397	17	78800381	T	C	0.517993	-0.186475	0.039727	2.6803e-06	USP36	CD8T
rs6501250	17	78812644	C	T	0.52181	-0.35402	0.0342434	4.72738e-25	USP36	CD4T
rs57556322	17	78989662	G	A	0.240458	0.207256	0.0416644	6.54458e-07	LGALS3BP	CD4T
rs2004381	17	79274924	C	T	0.616685	-0.284691	0.0610646	3.60149e-06	ENGASE	NK
rs148212650	17	79310964	A	G	0.0174482	-0.869544	0.192508	7.10654e-06	USP36	B
rs4429327	17	79335608	T	C	0.0174482	-1.11121	0.227941	1.28517e-06	ENSG00000262580	NK
rs2304850	17	80101429	T	C	0.238822	-0.343296	0.0531056	1.01702e-10	GAA	CD4T
rs2304850	17	80101429	T	C	0.238822	-0.358582	0.060828	3.7465e-09	GAA	CD8T
rs2304850	17	80101429	T	C	0.238822	-0.421473	0.0619993	1.06058e-11	GAA	NK
rs34746710	17	80105425	A	G	0.27699	-0.343516	0.0612849	2.76283e-08	GAA	B
rs8082405	17	80106403	G	T	0.738822	-0.405829	0.056754	8.63614e-13	GAA	DC
rs4889970	17	80122287	C	T	0.751363	-0.334047	0.0519775	1.30348e-10	GAA	Mono
rs11655682	17	80190222	A	C	0.73523	-0.250092	0.055442	7.31063e-06	SGSH	Mono
rs2304856	17	80201684	C	T	0.564885	-0.244742	0.0468452	1.74653e-07	ENSG00000262580	Mono
rs709678	17	80209612	C	T	0.665213	-0.548227	0.0505865	2.2884e-27	ENSG00000262580	CD4T
rs709678	17	80209612	C	T	0.665213	-0.429724	0.0598556	7.00498e-13	ENSG00000262580	CD8T
rs12949523	17	80269456	C	T	0.471647	0.0749564	0.0163077	4.29893e-06	RNF213	NK
rs6565663	17	80285865	G	A	0.440567	0.0969161	0.0183782	1.67655e-07	RNF213	CD8T
rs57677341	17	80540837	G	A	0.129953	0.318768	0.0711622	8.51337e-06	SIRT7	DC
rs62068276	17	80584685	A	G	0.187568	-0.360711	0.0708612	4.34866e-07	RPTOR	CD8T
rs11652856	17	80687840	C	G	0.454198	0.442939	0.059039	1.49812e-13	RPTOR	NK
rs72853757	17	80819697	C	T	0.12759	0.321939	0.0677355	2.33256e-06	MRPL12	B
rs116929860	17	80920074	T	C	0.0359869	0.700166	0.150182	3.60172e-06	SLC25A10	NK
rs7225916	17	81018609	T	G	0.721374	-0.31928	0.071133	7.17269e-06	ENSG00000262873	CD4T
rs113714895	17	81036719	T	C	0.126499	0.337584	0.0757993	9.49924e-06	CBX4	B
rs116971394	17	81042449	A	C	0.0861505	-0.280649	0.056749	9.05739e-07	OXLD1	B
rs116858312	17	81079751	T	C	0.044289	-0.598769	0.119554	6.68614e-07	OXLD1	DC
rs11868222	17	81124244	C	T	0.206652	0.376434	0.0648323	6.38802e-09	BAIAP2	Mono
rs4969405	17	81149196	T	G	0.422028	-2.35565	0.424511	2.8698e-08	AATK	Mono
rs2271089	17	81236907	A	G	0.411668	-0.155966	0.0234683	3.01501e-11	NDUFAF8	B
rs2271089	17	81236907	A	G	0.411668	-0.295163	0.0202289	3.19802e-48	NDUFAF8	CD4T
rs2271089	17	81236907	A	G	0.411668	-0.225646	0.0211093	1.14114e-26	NDUFAF8	CD8T
rs2255166	17	81239762	C	T	0.446565	0.226489	0.0400121	1.50918e-08	NDUFAF8	Mono
rs2659008	17	81243202	G	A	0.518539	0.266854	0.0225443	2.51648e-32	NDUFAF8	NK
rs75017974	17	81338830	T	C	0.160851	-0.397553	0.078814	5.50527e-07	FASN	NK
rs12952209	17	81464817	A	G	0.525082	-0.180622	0.0377169	1.95936e-06	HGS	NK
rs1139405	17	81510993	A	G	0.804253	0.130866	0.0241876	6.28599e-08	ACTG1	NK
rs7503278	17	81512782	T	C	0.804253	0.270499	0.02488	1.56453e-27	ACTG1	CD4T
rs7503278	17	81512782	T	C	0.804253	0.126029	0.0228287	4.41502e-08	ACTG1	CD8T
rs62075725	17	81644484	G	A	0.146674	-0.329007	0.0668675	8.64203e-07	ARL16	DC
rs12946445	17	81654858	T	C	0.0523446	-0.418585	0.0883297	2.49514e-06	CCDC137	NK
rs11150804	17	81663208	G	A	0.355507	-0.526784	0.0248993	2.40202e-99	OXLD1	CD4T
rs11150804	17	81663208	G	A	0.355507	-0.546886	0.0691003	7.25698e-15	TSPAN10	CD4T
rs11150804	17	81663208	G	A	0.355507	-0.367793	0.0694724	1.19609e-07	PDE6G	CD4T
rs11150804	17	81663208	G	A	0.355507	-0.277795	0.0324332	4.61472e-17	OXLD1	CD8T
rs11150804	17	81663208	G	A	0.355507	-0.342891	0.0637724	9.65948e-08	PDE6G	CD8T
rs62080209	17	81669623	G	A	0.170665	-0.64585	0.0511215	1.37762e-36	ARL16	B
rs59853503	17	81672953	T	C	0.168484	-0.751727	0.0402577	8.23018e-78	ARL16	CD8T
rs59125977	17	81677012	G	A	0.168484	-0.588246	0.0446765	1.36266e-39	ARL16	NK
rs7503637	17	81682485	A	G	0.169029	-0.96348	0.0348684	4.60786e-168	ARL16	CD4T
rs12936025	17	81682531	T	C	0.0916031	-0.286728	0.0553238	2.69866e-07	CCDC137	CD4T
rs55842573	17	81697553	T	C	0.0523446	-0.432738	0.0903229	1.93924e-06	CCDC137	CD8T
rs62077222	17	81720706	T	G	0.154308	-0.52508	0.0714243	1.9591e-13	ARL16	Mono
rs4969472	17	82018549	A	G	0.558888	0.132849	0.0231933	1.01692e-08	CENPX	CD4T
rs3934983	17	82022880	A	C	0.561614	0.180424	0.0263872	8.05615e-12	CENPX	CD8T
rs4969481	17	82035336	T	C	0.135224	0.390112	0.0728841	8.6748e-08	DCXR	DC
rs4969481	17	82035336	T	C	0.135224	0.407704	0.0600327	1.1108e-11	DCXR	Mono
rs8067668	17	82036143	G	A	0.122137	0.684474	0.0432599	2.18075e-56	DCXR	B
rs113680823	17	82037444	G	A	0.122683	0.721841	0.031345	2.39557e-117	DCXR	CD4T
rs113680823	17	82037444	G	A	0.122683	0.659326	0.037264	4.71688e-70	DCXR	CD8T
rs113680823	17	82037444	G	A	0.122683	0.732965	0.0359398	1.8814e-92	DCXR	NK
rs6502050	17	82100360	G	C	0.608506	-2.16824	0.461203	2.58637e-06	RAC3	CD4T
rs8073645	17	82153081	T	C	0.40349	0.320346	0.0580701	3.45762e-08	FASN	CD4T
rs12603006	17	82175983	C	T	0.377317	2.18315	0.458053	1.87919e-06	FASN	CD8T
rs11658034	17	82314997	T	C	0.187023	-0.168857	0.033669	5.29795e-07	CD7	CD8T
rs4530194	17	82315531	C	G	0.19084	-0.199853	0.0335673	2.61968e-09	CD7	CD4T
rs11077986	17	82322989	A	G	0.534896	0.251184	0.0460982	5.06848e-08	SECTM1	Mono
rs8067257	17	82357209	G	A	0.804798	-0.453209	0.0821473	4.50387e-08	SECTM1	CD4T
rs150938774	17	82411454	T	C	0.0136314	-0.976354	0.147999	7.13605e-11	OGFOD3	CD4T
rs1141463	17	82419814	G	T	0.318975	0.380556	0.0403656	4.19032e-21	HEXD	NK
rs9915149	17	82426697	G	A	0.267176	0.321661	0.0469796	7.55084e-12	HEXD	B
rs6502110	17	82429560	C	G	0.386041	0.221458	0.0321386	5.55051e-12	HEXD	CD4T
rs7222259	17	82471251	C	T	0.367503	-0.126033	0.0230094	4.31478e-08	CYBC1	CD4T
rs901372	17	82490103	T	C	0.343511	-0.166237	0.0233945	2.42725e-12	NARF	CD4T
rs6502114	17	82491800	A	G	0.367503	0.463946	0.0636556	3.13707e-13	NARF-AS2	CD4T
rs8081532	17	82593443	G	T	0.808615	-0.505789	0.0815212	5.49109e-10	ENSG00000261845	CD4T
rs4789816	17	82649954	A	C	0.330971	0.197134	0.0281851	2.66681e-12	WDR45B	CD4T
rs2251935	17	82711673	A	G	0.166303	0.401679	0.0797686	4.76482e-07	FN3K	CD4T
rs7220468	17	82714882	T	C	0.661941	-0.11563	0.0259143	9.1432e-06	CYBC1	NK
rs2280251	17	82717229	C	G	0.38277	-0.716174	0.0386398	1.0859e-76	FN3KRP	CD4T
rs2280251	17	82717229	C	G	0.38277	-0.318767	0.0488789	6.95821e-11	FN3KRP	Mono
rs2246577	17	82722518	C	T	0.616685	0.620788	0.0499541	1.86129e-35	FN3KRP	CD8T
rs2246577	17	82722518	C	T	0.616685	0.612528	0.0496645	5.99234e-35	FN3KRP	NK
rs2379357	17	82723664	T	C	0.592694	-0.32095	0.0533805	1.82697e-09	FN3KRP	B
rs8072584	17	82881339	G	A	0.839149	-0.314698	0.0519317	1.36245e-09	TBCD	CD8T
rs12948880	17	82893224	C	T	0.432933	0.51439	0.0334121	1.75978e-53	TBCD	CD4T
rs9911006	17	83034391	G	A	0.40458	-0.267176	0.0557204	1.62729e-06	B3GNTL1	CD4T
rs60921082	18	689665	G	A	0.112868	-0.31744	0.0718265	9.89122e-06	ENOSF1	Mono
rs6506467	18	715560	G	T	0.554526	-0.504026	0.0334118	2.02423e-51	ENOSF1	CD4T
rs6506476	18	721698	A	G	0.553435	-0.248651	0.0397021	3.77827e-10	ENOSF1	CD8T
rs8090148	18	727654	T	G	0.568157	-0.268584	0.0481638	3.24263e-08	ENOSF1	NK
rs4369751	18	730329	G	A	0.544166	-0.41498	0.0556309	8.68357e-14	ENOSF1	B
rs631823	18	2643613	C	A	0.672301	-0.138265	0.0256846	9.33254e-08	SMCHD1	CD4T
rs637647	18	2881841	C	T	0.785714	-0.375392	0.0757718	7.2614e-07	EMILIN2	CD4T
rs9963424	18	3059509	C	T	0.48964	0.374981	0.0246777	3.80792e-52	LPIN2	CD4T
rs9960904	18	3059562	C	A	0.400218	0.251189	0.0333597	5.0849e-14	LPIN2	CD8T
rs3819221	18	3246393	G	C	0.182116	-0.105071	0.0194143	7.98576e-08	MYL12A	CD8T
rs4798075	18	3247258	C	A	0.782988	0.469836	0.0648167	4.20818e-13	ENSG00000272688	CD4T
rs4798075	18	3247258	C	A	0.782988	0.35661	0.0792961	7.78253e-06	MYOM1	CD4T
rs4798075	18	3247258	C	A	0.782988	0.369891	0.0705691	1.59246e-07	ENSG00000272688	CD8T
rs2289608	18	3248161	T	C	0.67012	0.0960636	0.0188201	3.32028e-07	MYL12B	B
rs12606063	18	3249868	G	C	0.127045	-0.285799	0.0230659	1.12535e-32	MYL12A	NK
rs11650	18	3262195	C	T	0.676663	-0.0793979	0.0159126	6.04962e-07	MYL12A	CD4T
rs2240899	18	3595013	C	G	0.569793	-0.24444	0.0454961	7.75374e-08	DLGAP1-AS1	NK
rs140738353	18	3798027	T	C	0.140131	-0.334394	0.0743827	7.84049e-06	ZBTB14	CD8T
rs2174541	18	5249983	C	T	0.288441	-0.19118	0.0360487	1.13686e-07	LINC00667	CD8T
rs62080490	18	5280856	A	C	0.215921	0.223919	0.0453596	7.95241e-07	LINC00667	B
rs6506296	18	5297270	A	G	0.452017	0.250881	0.0282279	6.23817e-19	LINC00667	CD4T
rs79808519	18	7590804	G	C	0.0196292	1.16904	0.208686	2.81471e-08	PTPRM	NK
rs1664980	18	7752433	G	T	0.526172	0.326952	0.0648509	5.57835e-07	PTPRM	CD4T
rs13381562	18	8019467	G	A	0.120502	-0.524846	0.0990745	1.17411e-07	PTPRM	CD8T
rs12958858	18	9051344	G	A	0.846827	0.241214	0.0461037	2.08708e-07	NDUFV2	Mono
rs8087306	18	9094247	C	G	0.690294	0.261593	0.0370693	1.70298e-12	NDUFV2-AS1	CD4T
rs4148966	18	9120267	A	C	0.72301	0.261698	0.0582402	7.00878e-06	NDUFV2-AS1	NK
rs8093683	18	9336981	A	G	0.103599	0.486275	0.0945112	3.27971e-07	TWSG1	NK
rs12962014	18	9356649	G	A	0.595965	-0.419027	0.0638043	5.12081e-11	TWSG1	CD4T
rs4797384	18	9714146	T	C	0.168484	0.380009	0.0725709	2.03793e-07	RAB31	B
rs6506718	18	9919968	A	G	0.123228	1.48916	0.0969961	1.93666e-47	ENSG00000272799	CD4T
rs29129	18	9947963	G	C	0.312977	-0.0766592	0.0170692	8.00406e-06	VAPA	CD4T
rs544553	18	10524456	T	A	0.45747	-0.238249	0.0408717	7.74827e-09	NAPG	CD4T
rs7241196	18	10526416	C	T	0.467285	-0.219595	0.0473876	4.11383e-06	NAPG	CD8T
rs7241196	18	10526416	C	T	0.467285	-0.250122	0.0452697	3.29173e-08	NAPG	NK
rs555446	18	10545921	G	C	0.486369	-0.226699	0.049597	4.85811e-06	NAPG	Mono
rs150002276	18	11473553	A	G	0.025627	0.384248	0.078375	1.12065e-06	CHMP1B	NK
rs8097892	18	11905954	T	C	0.450382	-0.231773	0.0267344	4.34159e-18	MPPE1	CD4T
rs8097892	18	11905954	T	C	0.450382	-0.145109	0.0303667	2.0599e-06	MPPE1	NK
rs3974759	18	11979295	A	T	0.289531	-0.452723	0.0648511	2.93167e-12	IMPA2	CD4T
rs62099887	18	11986142	A	G	0.0916031	-0.52462	0.102972	4.25169e-07	IMPA2	NK
rs7504575	18	12304704	G	C	0.101981	0.395601	0.0835696	2.58352e-06	TUBB6	DC
rs4796960	18	12318028	G	C	0.896061	-0.395474	0.0828959	2.14069e-06	TUBB6	Mono
rs11664255	18	12334368	A	G	0.104144	1.1819	0.101501	2.70477e-29	TUBB6	B
rs888263	18	12750254	G	A	0.357688	-0.567902	0.0640706	7.7411e-19	LINC01882	CD4T
rs2542152	18	12782762	C	T	0.396947	-0.723489	0.0566423	2.32178e-37	LINC01882	NK
rs2542157	18	12787248	G	T	0.398582	-0.624917	0.0616835	4.02407e-24	LINC01882	CD8T
rs10460004	18	12919373	A	G	0.259542	0.121795	0.026269	3.54407e-06	PTPN2	NK
rs9951177	18	13260164	C	T	0.562704	0.169632	0.0368351	4.71213e-06	LDLRAD4	CD4T
rs78755569	18	13443558	T	C	0.0109409	1.11847	0.240036	3.64695e-06	LDLRAD4	Mono
rs12955116	18	13688384	A	G	0.358233	-0.295332	0.0451406	6.05055e-11	FAM210A	CD4T
rs2869804	18	14141134	G	A	0.748637	-0.288211	0.0579464	6.56695e-07	ZNF519	CD4T
rs720109	18	21063976	C	T	0.0414395	-0.321848	0.0488384	7.46375e-11	ROCK1	CD4T
rs112811448	18	21076526	C	T	0.040349	-0.254807	0.0516504	9.6238e-07	ROCK1	NK
rs112207538	18	21104546	G	A	0.0407925	0.463122	0.0998952	4.11265e-06	SNRPD1	DC
rs8089267	18	22924173	A	G	0.116685	0.4914	0.0791711	5.40698e-10	RBBP8	Mono
rs10502437	18	23390742	A	G	0.400763	0.168454	0.0316527	1.02652e-07	RIOK3	CD4T
rs72876962	18	23417237	A	G	0.496183	0.386553	0.0608304	3.31056e-10	TMEM241	NK
rs36091929	18	23423303	G	C	0.505453	0.34203	0.0358991	1.61018e-21	RIOK3	NK
rs2510340	18	23562474	G	C	0.459651	0.255718	0.0560006	5.65068e-06	NPC1	B
rs62094789	18	23802087	T	C	0.0839695	0.337936	0.0625702	8.48179e-08	TTC39C	NK
rs7245197	18	23926339	T	G	0.67121	0.405948	0.0763104	1.03941e-07	LINC02958	CD4T
rs12954962	18	24001745	C	T	0.753544	0.931989	0.0687841	7.9805e-42	TTC39C-AS1	CD4T
rs4800173	18	24039967	G	A	0.809706	-0.670582	0.0628445	1.39866e-26	TTC39C	Mono
rs17797879	18	24393906	T	C	0.498909	-0.508607	0.0654252	2.06993e-14	OSBPL1A	CD4T
rs11664471	18	31183908	C	A	0.561614	0.407431	0.0721696	1.64732e-08	DSC1	CD4T
rs9949944	18	32009995	A	T	0.513086	0.244332	0.045767	1.18536e-07	ENSG00000274275	NK
rs373667	18	32048545	G	A	0.374591	0.125001	0.0262404	1.90085e-06	RNF125	NK
rs2010813	18	32128336	G	A	0.482552	-0.121089	0.0263399	4.28279e-06	RNF138	CD4T
rs11873013	18	33951458	T	A	0.617133	0.222845	0.0489387	6.05072e-06	ZNF24	DC
rs355328	18	35492930	G	C	0.389858	0.18814	0.0389101	1.32986e-06	INO80C	CD4T
rs7230728	18	35704555	A	G	0.0687023	-0.38278	0.0849973	7.56208e-06	GALNT1	CD4T
rs1786211	18	35973720	T	A	0.326923	0.283732	0.0501828	2.14532e-08	ELP2	DC
rs7242481	18	36129254	A	G	0.354962	0.168027	0.0315346	9.91188e-08	ELP2	CD8T
rs948417	18	36131311	G	A	0.367503	0.282649	0.0362109	5.92115e-15	ELP2	B
rs8299	18	36170083	T	C	0.375682	0.226399	0.0246845	4.65546e-20	ELP2	CD4T
rs592261	18	36172281	A	G	0.3506	0.489855	0.051409	1.59458e-21	ELP2	Mono
rs948636	18	36781799	C	G	0.288441	-0.535427	0.0393863	4.331e-42	TPGS2	CD8T
rs948636	18	36781799	C	G	0.288441	-0.422008	0.0416754	4.23354e-24	TPGS2	NK
rs948636	18	36781799	C	G	0.288441	-0.3601	0.0523958	6.30059e-12	TPGS2	Mono
rs2509889	18	36817706	G	A	0.299346	-0.323352	0.042205	4.73316e-14	KIAA1328	CD4T
rs1045781	18	36818951	T	C	0.285714	-0.676322	0.0316554	2.81958e-101	TPGS2	CD4T
rs75313810	18	36922208	A	G	0.285169	-0.362839	0.047297	4.39797e-14	TPGS2	B
rs144856864	18	45238426	T	G	0.0169584	0.912756	0.185797	1.06713e-06	SETBP1	Mono
rs4890569	18	45684682	C	T	0.632497	-0.285986	0.0611855	3.40261e-06	SLC14A1	CD8T
rs17745116	18	45686427	T	C	0.0665213	-0.700583	0.116919	2.99133e-09	SLC14A1	CD4T
rs16978452	18	45687106	A	G	0.181025	-0.697791	0.0690594	5.29164e-24	SLC14A1	NK
rs4243276	18	45688880	C	T	0.257906	-0.287874	0.0620512	4.01256e-06	SLC14A1	B
rs4890309	18	45988234	C	T	0.127045	-0.595128	0.0638143	1.1001e-20	PSTPIP2	CD4T
rs73953950	18	45993383	T	C	0.126499	-0.352934	0.079438	8.87628e-06	PSTPIP2	CD8T
rs12709735	18	46107121	C	T	0.55289	0.0839984	0.0158315	1.12188e-07	ATP5F1A	CD4T
rs9304330	18	46117844	A	G	0.42639	-0.195951	0.0313123	3.90077e-10	ATP5F1A	Mono
rs78720782	18	47137644	T	A	0.0545256	0.455224	0.0985925	4.45264e-06	HDHD2	B
rs2684825	18	47140044	C	T	0.470556	-0.0919172	0.0206514	8.55156e-06	IER3IP1	CD4T
rs11082566	18	47204705	T	C	0.109051	0.332458	0.056928	7.28007e-09	HDHD2	CD4T
rs2852972	18	47806835	C	T	0.533261	0.135571	0.0299648	6.05833e-06	SMAD2	NK
rs73953659	18	48041747	T	A	0.132385	0.105953	0.0198603	1.20997e-07	RPL17	Mono
rs72920039	18	48096518	T	C	0.04253	-0.524252	0.117008	8.40411e-06	HDHD2	NK
rs566069898	18	49472470	G	A	0.0180525	-0.496348	0.103866	2.05917e-06	C18orf32	Mono
rs649447	18	49796154	G	C	0.491276	-0.250758	0.0296572	2.78594e-17	ACAA2	NK
rs11082785	18	49820533	T	C	0.0774264	0.468454	0.0664136	3.46838e-12	ACAA2	CD4T
rs12458989	18	50013631	C	T	0.0687023	-0.342243	0.0709091	1.63097e-06	ME2	B
rs139010721	18	50972971	A	C	0.0110723	-0.31525	0.0664187	2.43151e-06	RPL17	DC
rs17463683	18	54244140	C	A	0.142857	-0.308727	0.0603296	3.09867e-07	MBD2	Mono
rs11083046	18	54254649	C	T	0.390949	-0.463047	0.0670932	9.68023e-12	ENSG00000277324	CD4T
rs36047427	18	54267598	G	A	0.388768	-0.282277	0.0618753	5.76533e-06	ENSG00000277324	CD8T
rs3730775	18	54287596	A	T	0.388768	-0.293675	0.0592759	8.66174e-07	ENSG00000277324	NK
rs12454487	18	54306037	T	C	0.380589	-0.412335	0.0502273	2.22334e-16	POLI	CD4T
rs74372183	18	54797229	A	G	0.184297	0.58665	0.0747603	4.25841e-15	RAB27B	CD4T
rs655539	18	56614559	C	T	0.0534351	-0.227561	0.0470362	1.54168e-06	TXNL1	CD4T
rs1861906	18	56773966	G	A	0.389313	0.2872	0.0593605	1.53991e-06	WDR7	CD4T
rs138285807	18	57538881	C	G	0.0114504	1.24055	0.274806	7.1935e-06	WDR7	NK
rs317843	18	57668728	G	C	0.777535	-0.244158	0.0448477	5.20487e-08	ATP8B1-AS1	CD4T
rs8092805	18	58050479	G	A	0.895514	-0.36252	0.0735973	9.99986e-07	NEDD4L	Mono
rs9947040	18	58305934	G	A	0.483642	-0.450714	0.0626988	6.54797e-13	NEDD4L	CD4T
rs34858878	18	58992537	G	A	0.347874	0.279243	0.0570639	9.9049e-07	ZNF532	B
rs4108696	18	59313615	T	G	0.279716	0.218447	0.0270657	6.97344e-16	LMAN1	CD4T
rs8098998	18	59392433	C	T	0.282443	0.336329	0.0572326	4.18958e-09	LMAN1	Mono
rs2851873	18	59558959	C	T	0.739368	-0.202287	0.0437696	4.36131e-06	MALT1	B
rs28719525	18	59920761	C	T	0.53884	0.305445	0.0466804	1.00865e-10	PMAIP1	Mono
rs118066565	18	61280115	A	G	0.0273523	0.686077	0.141593	1.48743e-06	PIGN	Mono
rs74665356	18	62184256	C	T	0.0648855	-0.363673	0.0797	5.73869e-06	PIGN	CD4T
rs11152350	18	62573119	C	A	0.526172	-0.218715	0.045568	1.58868e-06	ZCCHC2	CD4T
rs8091449	18	63018816	A	G	0.251363	0.279259	0.0625869	9.14736e-06	KDSR-DT	B
rs402348	18	63367187	G	T	0.202835	0.3372	0.0713608	2.6641e-06	KDSR	NK
rs12457911	18	63368913	T	C	0.0796074	0.4071	0.088062	4.33561e-06	KDSR	CD8T
rs6567345	18	63464452	A	C	0.0130862	-0.982516	0.20665	2.31436e-06	KDSR	B
rs1243034	18	63855692	G	T	0.239913	2.46735	0.405293	1.14473e-09	SERPINB10	Mono
rs1790931	18	69864659	A	T	0.528353	-0.227368	0.0478319	2.32572e-06	CD226	CD8T
rs1790932	18	69866164	T	C	0.523991	-0.204309	0.033634	1.24391e-09	CD226	CD4T
rs11663977	18	70670463	G	T	0.141767	0.585621	0.0920851	2.02328e-10	GTSCR1	CD4T
rs12458414	18	74248820	T	C	0.712105	-0.732636	0.0410335	2.66128e-71	CYB5A	B
rs74810966	18	74284609	T	C	0.155943	-0.239425	0.043346	4.34472e-08	CYB5A	CD4T
rs747176	18	74487696	A	G	0.213195	-0.284865	0.0610685	3.09109e-06	CNDP2	DC
rs4891557	18	74503064	T	C	0.187023	-0.375564	0.0383281	1.14101e-22	CNDP2	B
rs4891566	18	74593908	A	T	0.852781	0.497823	0.0501995	4.49946e-22	ZNF407-AS1	CD4T
rs7505587	18	74606521	A	G	0.155943	-0.318041	0.0672854	2.64528e-06	ZNF407-AS1	B
rs9240	18	75198732	C	T	0.449291	-0.238626	0.0463972	2.7022e-07	PTGR3	CD8T
rs7230037	18	75202325	A	G	0.431298	-0.345774	0.0380825	1.08955e-19	PTGR3	CD4T
rs12969004	18	75208110	A	G	0.441112	-0.292408	0.051833	1.6872e-08	PTGR3	Mono
rs72972899	18	75633652	T	A	0.0517993	-0.460928	0.102963	8.55193e-06	TIMM21	CD4T
rs1981370	18	76358860	G	A	0.750818	0.645779	0.0684315	3.84074e-21	ZNF516	CD4T
rs11150946	18	76362752	T	C	0.442748	0.265263	0.0577222	4.93077e-06	ZNF516	B
rs2156340	18	76879686	A	G	0.36096	-0.196724	0.0402934	1.04868e-06	ZNF236	CD4T
rs1789256	18	76975095	T	C	0.440567	-0.242977	0.0531982	4.93841e-06	ENSG00000266844	B
rs470929	18	77011503	C	T	0.559978	0.307747	0.0248997	4.33057e-35	MBP	CD4T
rs7232502	18	77015662	T	C	0.355507	0.170404	0.0274623	8.32164e-10	MBP	CD8T
rs12964484	18	77023542	A	G	0.368593	-0.205605	0.0351865	5.11802e-09	MBP	B
rs7233242	18	77073856	T	C	0.429117	-0.270707	0.023131	1.22746e-31	MBP	NK
rs487395	18	79046843	G	A	0.0965104	0.39764	0.0613125	1.45506e-10	ATP9B	CD4T
rs4799018	18	79185115	T	C	0.318975	-2.11602	0.472585	7.54869e-06	ATP9B	Mono
rs72998129	18	79190903	A	T	0.0812432	0.403143	0.0883785	5.77818e-06	ATP9B	NK
rs9989553	18	79470355	C	G	0.271538	0.165027	0.0363337	6.3287e-06	NFATC1	CD4T
rs111498447	18	79526754	T	C	0.0697928	0.395864	0.0867577	5.74297e-06	NFATC1	CD8T
rs1430597	18	79965699	G	A	0.175027	0.695406	0.0738777	4.8247e-21	HSBP1L1	B
rs34937055	18	79968594	G	A	0.828244	-0.356773	0.0712809	6.70905e-07	HSBP1L1	CD8T
rs4799115	18	79976365	A	T	0.845147	-0.182792	0.0402779	6.4383e-06	TXNL4A	B
rs3893907	18	79995179	C	T	0.823337	-0.344289	0.0470648	2.56984e-13	HSBP1L1	CD4T
rs8093420	18	80006478	G	A	0.821156	-0.219224	0.0279613	4.49613e-15	TXNL4A	CD4T
rs11663699	18	80042638	A	G	0.29771	0.254294	0.0377883	3.02277e-11	RBFA	CD4T
rs117431337	18	80059518	G	C	0.0359869	0.879951	0.145195	1.99141e-09	HSBP1L1	NK
rs7228169	18	80065898	G	A	0.821701	-0.151261	0.0299123	4.2633e-07	TXNL4A	CD8T
rs111309929	18	80211983	A	G	0.0366521	0.866744	0.142866	1.91925e-09	HSBP1L1	Mono
rs3795000	19	368812	G	A	0.136859	-0.307307	0.0672364	5.54129e-06	CDC34	NK
rs6510818	19	511911	G	A	0.591058	0.247024	0.0460719	8.24396e-08	TPGS1	Mono
rs8110592	19	512016	T	C	0.243184	0.094184	0.0208088	6.00642e-06	GZMM	NK
rs8110708	19	512146	G	C	0.230098	2.28444	0.437743	1.80281e-07	CDC34	CD8T
rs11666491	19	512568	C	A	0.575245	0.332298	0.0343333	3.71793e-22	TPGS1	NK
rs11085085	19	516777	A	G	0.279171	0.280667	0.0475766	3.65122e-09	TPGS1	B
rs11085085	19	516777	A	G	0.279171	0.348973	0.0366863	1.8643e-21	TPGS1	CD8T
rs4919838	19	518686	G	A	0.581243	0.410951	0.0298935	5.29524e-43	TPGS1	CD4T
rs16990508	19	532575	T	A	0.044711	-0.698616	0.0722114	3.92964e-21	GZMM	CD4T
rs4919853	19	562902	G	C	0.224646	-0.362952	0.0793053	4.72497e-06	BSG-AS1	CD4T
rs12608452	19	563639	C	T	0.123632	-0.222978	0.0452126	9.70284e-07	BSG	Mono
rs10422496	19	570357	T	C	0.268266	-0.0819557	0.0180788	5.80804e-06	BSG	NK
rs116470650	19	662327	C	G	0.0316249	-0.294562	0.0597186	9.66187e-07	RNF126	NK
rs12609586	19	689004	T	G	0.343511	-0.440752	0.0696289	2.45132e-10	PRSS57	CD8T
rs10412005	19	690639	T	C	0.600872	1.16022	0.0705927	1.06817e-60	PRSS57	NK
rs148711438	19	734736	A	G	0.0327154	0.416829	0.0933584	9.02724e-06	MKNK2	CD8T
rs71335276	19	859368	T	G	0.215921	0.908891	0.0804538	1.35679e-29	CFD	DC
rs71335276	19	859368	T	G	0.215921	0.622488	0.0352838	1.16626e-69	CFD	Mono
rs1651895	19	866018	A	G	0.246456	0.876567	0.0571171	3.71825e-53	MED16	NK
rs1683588	19	870489	G	A	0.24373	0.904929	0.0673007	3.24692e-41	CFD	NK
rs78047294	19	871987	A	G	0.232824	0.82796	0.0731701	1.09908e-29	KISS1R	CD4T
rs78047294	19	871987	A	G	0.232824	0.284848	0.0258006	2.4403e-28	R3HDM4	CD4T
rs11546307	19	875389	A	G	0.244275	0.832974	0.0386202	3.56245e-103	MED16	CD4T
rs11546307	19	875389	A	G	0.244275	0.807615	0.0489371	3.48412e-61	MED16	CD8T
rs1651887	19	875902	A	G	0.242094	0.516405	0.053374	3.84283e-22	MED16	B
rs1651887	19	875902	A	G	0.242094	1.18455	0.0630722	1.0822e-78	CFD	CD8T
rs1651887	19	875902	A	G	0.242094	0.369585	0.0346533	1.4803e-26	R3HDM4	CD8T
rs1616408	19	877516	G	A	0.389858	1.1454	0.0520431	2.38013e-107	CFD	CD4T
rs2930894	19	881161	A	G	0.278626	0.482435	0.0380784	8.72434e-37	R3HDM4	NK
rs2930903	19	887824	C	G	0.360414	0.521408	0.0592008	1.28018e-18	CFD	B
rs113743551	19	985464	T	C	0.166303	0.309592	0.0641022	1.36763e-06	WDR18	B
rs11673559	19	987101	A	G	0.545256	-0.176012	0.0391459	6.91391e-06	WDR18	CD8T
rs2240147	19	989730	A	C	0.115049	2.12431	0.470741	6.40377e-06	ARID3A	NK
rs11538683	19	991129	A	G	0.121047	0.415401	0.0538311	1.1934e-14	WDR18	CD4T
rs8109453	19	994801	G	A	0.312432	2.15028	0.465055	3.77137e-06	WDR18	NK
rs112452416	19	998229	A	G	0.117775	0.408358	0.0749836	5.15269e-08	WDR18	Mono
rs34750262	19	1011339	T	C	0.149945	0.189061	0.0327087	1.02735e-08	TMEM259	CD4T
rs4807440	19	1026478	T	G	0.631407	-0.318535	0.0332839	1.06637e-21	CNN2	NK
rs7246841	19	1030432	C	T	0.732824	-0.348662	0.0228571	1.54822e-52	CNN2	CD4T
rs4807455	19	1033560	A	G	0.272628	0.223812	0.0280377	4.33948e-15	CNN2	CD8T
rs3087680	19	1038290	C	A	0.106325	-0.53262	0.0617515	2.84521e-17	ABCA7	CD4T
rs3087680	19	1038290	C	A	0.106674	-0.748679	0.0654568	2.21872e-28	CNN2	Mono
rs4147913	19	1049166	T	C	0.289531	0.129146	0.0240893	8.27032e-08	CNN2	B
rs4147922	19	1062599	C	T	0.7407	-0.306425	0.0586541	2.17337e-07	ABCA7	Mono
rs4147923	19	1062702	T	C	0.399128	-0.225976	0.0478899	2.37405e-06	ABCA7	B
rs12471	19	1086353	A	C	0.560523	-0.0708018	0.015519	5.06065e-06	ARHGAP45	CD4T
rs2074445	19	1095062	T	C	0.187023	0.150297	0.0335342	8.34895e-06	POLR2E	B
rs17554924	19	1095353	G	C	0.187023	0.180507	0.0285776	2.67741e-10	POLR2E	CD8T
rs17554924	19	1095353	G	C	0.187023	0.153473	0.0292326	1.52034e-07	POLR2E	NK
rs17554917	19	1095356	T	C	0.187023	0.239282	0.0253918	4.36006e-21	POLR2E	CD4T
rs72975527	19	1097007	G	C	0.215376	-0.21942	0.0183587	6.35036e-33	GPX4	CD4T
rs112276291	19	1097374	C	T	0.179935	0.140173	0.0235775	3.94194e-09	GPX4	B
rs4239605	19	1099702	G	A	0.458561	0.130958	0.0206332	2.19656e-10	GPX4	Mono
rs17526264	19	1103769	T	A	0.0561614	-0.199447	0.037585	1.40632e-07	GPX4	NK
rs2074915	19	1127616	C	G	0.196838	-0.254424	0.0555592	5.31851e-06	POLRMT	CD8T
rs35369365	19	1220005	G	A	0.202835	-0.085324	0.0181778	3.09651e-06	ATP5F1D	NK
rs36001015	19	1233053	C	A	0.212105	-0.081015	0.0171837	2.42128e-06	ATP5F1D	CD8T
rs3746105	19	1239399	A	G	0.199564	-0.0854448	0.0175171	1.07281e-06	ATP5F1D	CD4T
rs12980707	19	1268995	G	A	0.753544	0.214939	0.0206629	2.42349e-25	FAM174C	CD4T
rs12609287	19	1271275	T	C	0.748637	0.201507	0.0267751	5.23572e-14	FAM174C	NK
rs1054695	19	1274602	T	C	0.751908	0.191186	0.0230982	1.26196e-16	FAM174C	CD8T
rs3848638	19	1383650	T	G	0.494002	0.152818	0.033501	5.77734e-06	PWWP3A	CD4T
rs2332496	19	1384691	A	G	0.498364	-0.24135	0.029495	2.77463e-16	DAZAP1	CD8T
rs698748	19	1424889	G	A	0.605234	-0.207502	0.0379499	4.55708e-08	DAZAP1	B
rs698748	19	1424889	G	A	0.605234	-0.378489	0.0317235	8.16926e-33	DAZAP1	CD4T
rs698748	19	1424889	G	A	0.605234	-0.219712	0.0337013	7.05947e-11	DAZAP1	NK
rs806528	19	1490421	C	A	0.365867	0.367686	0.0656559	2.84149e-08	PCSK4	CD4T
rs17604651	19	1539268	T	C	0.500545	-0.100463	0.0225533	9.46352e-06	ARHGAP45	B
rs8697	19	1598204	G	A	0.218648	0.188335	0.012358	7.68177e-47	UQCR11	CD4T
rs8697	19	1598204	G	A	0.218648	0.141925	0.0122205	3.5092e-31	UQCR11	CD8T
rs8697	19	1598204	G	A	0.218648	0.10266	0.0136625	1.37889e-13	UQCR11	NK
rs144642188	19	1815000	C	T	0.0239913	-0.43622	0.0873827	7.16777e-07	SF3A2	NK
rs62129498	19	1982682	A	G	0.130316	0.501241	0.0951372	1.71963e-07	ENSG00000267283	CD4T
rs12981078	19	1988770	G	A	0.108506	-0.276742	0.0607019	5.84627e-06	CSNK1G2	CD8T
rs72981418	19	2038138	C	T	0.0501636	-0.318913	0.0709656	7.90124e-06	MKNK2	CD4T
rs141507711	19	2057547	T	C	0.013986	-0.674938	0.142201	2.43212e-06	GPX4	DC
rs10423703	19	2066210	A	C	0.410578	0.157486	0.0322947	1.07967e-06	MOB3A	NK
rs141481168	19	2152492	A	G	0.0387132	0.299198	0.0525541	1.68607e-08	PLEKHJ1	CD4T
rs79099718	19	2238906	A	T	0.0387132	0.265652	0.0596027	9.35375e-06	SF3A2	CD8T
rs12977961	19	2326898	T	C	0.615594	0.17099	0.0166769	1.1461e-24	LSM7	CD8T
rs3795039	19	2329604	G	C	0.613413	0.210767	0.0151343	4.37512e-44	LSM7	CD4T
rs11084936	19	2346442	A	G	0.611778	0.183617	0.0161591	6.38679e-30	LSM7	B
rs12609235	19	2359503	G	C	0.611778	0.162608	0.0172936	5.31118e-21	LSM7	NK
rs72987495	19	2366244	T	G	0.162486	-0.360645	0.0782315	4.02727e-06	LSM7	Platelet
rs12978526	19	2401139	C	T	0.30807	0.139993	0.0259017	6.4882e-08	TIMM13	NK
rs7248779	19	2403566	G	T	0.489095	0.226675	0.0307333	1.63652e-13	TIMM13	B
rs6945	19	2426830	C	G	0.495638	0.343339	0.0216812	1.76274e-56	TIMM13	CD4T
rs6945	19	2426830	C	G	0.495638	0.305166	0.0250795	4.60521e-34	TIMM13	CD8T
rs4806849	19	2447217	A	C	0.17121	-0.413139	0.0865889	2.13406e-06	LINGO3	CD4T
rs917415	19	2514375	C	A	0.477571	-0.222323	0.0469352	2.52168e-06	C19orf25	Mono
rs57241623	19	2703330	C	T	0.209924	0.176503	0.0301091	4.56999e-09	GNG7	B
rs4807314	19	2708141	G	C	0.254923	0.236374	0.0524538	7.46519e-06	ABHD17A	Mono
rs4807315	19	2708184	T	C	0.21265	0.445204	0.0644249	4.83207e-12	DIRAS1	B
rs482766	19	2872099	T	C	0.501636	-0.271732	0.0577483	2.92971e-06	IZUMO4	NK
rs55954173	19	3000969	T	C	0.136859	2.11245	0.473384	8.10468e-06	ENSG00000267469	DC
rs112473454	19	3052381	A	G	0.134678	0.134057	0.0233654	9.61292e-09	TLE5	CD8T
rs112473454	19	3052381	A	G	0.134678	0.1184	0.0244845	1.32669e-06	TLE5	NK
rs311625	19	3201697	G	A	0.442748	-0.174517	0.0371748	2.67264e-06	NCLN	CD4T
rs112754630	19	3347616	C	G	0.011655	-0.915716	0.20496	8.98016e-06	TIMM13	DC
rs142447406	19	3380538	A	G	0.0288986	-0.546263	0.121509	7.83749e-06	SGTA	NK
rs4807491	19	3607683	A	G	0.583424	-0.380798	0.07129	1.16707e-07	TBXA2R	CD4T
rs75760304	19	3688526	T	C	0.103053	0.64911	0.0877405	3.15781e-13	PIP5K1C	B
rs7251481	19	3732757	C	G	0.631952	0.105502	0.0209105	5.47173e-07	TLE5	B
rs2302307	19	3761654	A	G	0.63904	-0.244159	0.0476786	3.04037e-07	MATK	CD4T
rs2302307	19	3761654	A	G	0.63904	0.263977	0.0215271	4.38149e-32	MRPL54	CD8T
rs12459781	19	3762121	C	T	0.666303	0.288223	0.0479288	1.81487e-09	MRPL54	DC
rs12459781	19	3762121	C	T	0.666303	0.273651	0.0241457	8.97282e-30	MRPL54	NK
rs7245624	19	3762928	A	G	0.63904	0.258346	0.0327951	3.33783e-15	MRPL54	Mono
rs4807507	19	3763577	C	G	0.63904	0.430674	0.0221275	2.24831e-84	MRPL54	CD4T
rs112928797	19	3776853	C	T	0.0823337	-0.304039	0.0619454	1.09051e-06	APBA3	CD4T
rs10401462	19	4040013	T	C	0.183751	-0.119751	0.0209972	1.17576e-08	EEF2	CD4T
rs140427702	19	4149452	A	G	0.0158124	-1.12179	0.204469	5.3299e-08	NCLN	B
rs4807567	19	4278505	T	C	0.513631	-0.227151	0.0507407	7.58035e-06	SHD	DC
rs62129297	19	4294554	C	T	0.179935	0.269208	0.0587745	4.64216e-06	TMIGD2	NK
rs79179716	19	4300834	C	G	0.107221	0.397667	0.0802127	8.52545e-07	LRG1	Mono
rs4435381	19	4342288	C	G	0.355507	0.373428	0.0649921	1.2507e-08	STAP2	CD4T
rs62129346	19	4363292	T	C	0.245365	-0.357361	0.0366105	1.65232e-22	UBXN6	CD8T
rs62129346	19	4363292	T	C	0.245365	-0.333897	0.0630963	1.21083e-07	CHAF1A	CD8T
rs11667543	19	4374853	T	C	0.230643	-0.408187	0.0337104	9.50658e-34	UBXN6	CD4T
rs62129356	19	4400317	T	C	0.229008	-0.225307	0.0424256	1.09242e-07	UBXN6	NK
rs56088814	19	4422181	A	T	0.232279	-0.202534	0.0435775	3.85686e-06	UBXN6	B
rs72990643	19	4454739	T	C	0.255725	-0.28051	0.0582698	1.47956e-06	UBXN6	DC
rs77244362	19	4484952	C	T	0.130862	0.614488	0.0981382	5.89019e-10	ENSG00000267011	CD4T
rs10406741	19	4778581	T	C	0.389858	-0.325205	0.0649259	5.47524e-07	ENSG00000269604	CD4T
rs4807649	19	4820759	C	T	0.623773	-0.282821	0.0541096	1.72442e-07	TICAM1	Mono
rs2779169	19	4900672	C	T	0.392039	0.220915	0.0482308	4.64127e-06	ARRDC5	CD8T
rs28689007	19	4903524	A	T	0.199019	0.377968	0.0698824	8.13541e-08	ARRDC5	B
rs2602708	19	4915329	A	G	0.673391	-0.408975	0.0506942	7.17666e-16	ARRDC5	CD4T
rs16992667	19	4920740	G	A	0.0648855	-0.391098	0.0805794	1.42822e-06	DAPK3	NK
rs2656917	19	4927789	A	C	0.272083	-0.328521	0.0719285	5.62476e-06	TBXA2R	CD8T
rs12609484	19	4970582	T	G	0.298255	-0.24934	0.0551836	7.05876e-06	HDGFL2	NK
rs7359937	19	5143682	C	G	0.0643402	0.379675	0.0853176	9.65323e-06	KDM4B	CD4T
rs2620829	19	5150923	G	T	0.274809	0.28755	0.0456673	3.04195e-10	KDM4B	B
rs4807701	19	5233059	C	T	0.0986914	-0.502325	0.105106	2.05324e-06	TNFSF14	CD4T
rs145273927	19	5670764	A	G	0.0229008	-0.291954	0.0408091	1.74063e-12	RPL36	B
rs145273927	19	5670764	A	G	0.0229008	-0.379541	0.0516899	4.67365e-13	RPL36	CD4T
rs145273927	19	5670764	A	G	0.0229008	-0.329765	0.0562005	6.20069e-09	RPL36	NK
rs2436494	19	5775598	A	G	0.153217	-0.31847	0.0672818	2.20826e-06	DUS3L	NK
rs8106226	19	5781231	T	C	0.154853	-0.54352	0.0497328	8.39446e-28	DUS3L	CD4T
rs11878476	19	5798274	C	T	0.18048	-0.388291	0.0569821	9.47519e-12	DUS3L	CD8T
rs10408406	19	5801442	G	A	0.109597	0.346661	0.0728329	2.25723e-06	KHSRP	NK
rs1678855	19	5874503	A	G	0.462377	0.191754	0.0418682	5.3034e-06	CAPS	CD4T
rs10407295	19	5875478	A	G	0.144493	-0.422808	0.0559067	9.70334e-14	VMAC	CD4T
rs8109264	19	5877246	C	G	0.151036	-0.447421	0.0656771	1.75098e-11	ENSG00000267571	CD4T
rs79569934	19	5900460	T	C	0.136859	-0.358564	0.0693604	2.88945e-07	VMAC	CD8T
rs117826338	19	5904342	T	C	0.136314	-0.34989	0.0735939	2.31629e-06	VMAC	NK
rs138770271	19	6183538	A	G	0.0103599	-1.38312	0.307944	7.99047e-06	PEX11G	CD4T
rs10414026	19	6246468	A	G	0.29771	0.518962	0.0728006	1.01434e-12	ENSG00000267563	CD4T
rs77630001	19	6373738	A	G	0.0856052	0.217142	0.0440608	9.86951e-07	ALKBH7	B
rs1806615	19	6378941	G	A	0.148855	-0.210839	0.0354075	2.60651e-09	GTF2F1	CD4T
rs118169743	19	6395872	T	C	0.087241	0.233307	0.0388924	2.87422e-09	ALKBH7	CD4T
rs3097297	19	6534237	T	C	0.0572519	-0.552374	0.123664	8.94906e-06	RFX2	CD4T
rs344616	19	6729505	A	C	0.666302	-0.326701	0.0618819	1.62523e-07	MCEMP1	Mono
rs10410021	19	6740369	A	G	0.306434	-0.216473	0.0289049	6.93197e-14	GPR108	CD4T
