## Supplementary Tables for "Genome-wide meta-analysis and integrative fine-mapping identify novel susceptibility loci and effector genes in psoriatic arthritis" (part 16 of 16)

### Sheet: Supplemenatry Data 12 (continued)
Supplementary Data 12: Summary statistics for meta-analysis of the OneK1K and SC-BloodNL cohorts using Inverse Variance Weighting (IVW).
rs10419080	19	6741432	T	C	0.301527	-0.155586	0.032759	2.04005e-06	GPR108	CD8T
rs10419080	19	6741432	T	C	0.301527	-0.171598	0.0338159	3.8858e-07	GPR108	NK
rs330882	19	6898476	T	G	0.249727	0.383948	0.0716641	8.43304e-08	ADGRE1	Mono
rs8112547	19	6925935	T	C	0.229553	1.25226	0.0654095	1.06657e-81	ADGRE1	CD4T
rs8108168	19	7086640	T	C	0.389858	0.319454	0.0436925	2.64345e-13	ZNF557	CD4T
rs1864195	19	7101343	A	G	0.0224289	0.347664	0.077273	7.71532e-06	NDUFA11	Mono
rs12971764	19	7118783	C	T	0.597056	-0.114706	0.0245422	3.40673e-06	DENND1C	CD4T
rs10221473	19	7236615	A	G	0.453653	2.14292	0.466654	4.38598e-06	INSR	CD8T
rs10414152	19	7300720	T	C	0.111778	0.888808	0.107605	5.15691e-16	INSR	CD4T
rs62111672	19	7350159	A	G	0.0387132	-0.50918	0.0779045	1.05538e-10	ARHGEF18	CD4T
rs62111672	19	7350159	A	G	0.0387132	0.839313	0.168409	7.4735e-07	ZNF358	CD4T
rs62111672	19	7350159	A	G	0.0387132	-0.471641	0.105529	8.84426e-06	ARHGEF18	CD8T
rs10422357	19	7380676	C	G	0.0343823	0.199878	0.0444936	8.02715e-06	RPS28	DC
rs187442624	19	7501046	C	G	0.0103939	1.6284	0.32757	7.96804e-07	RETN	Mono
rs1644755	19	7614845	T	C	0.223555	-0.115772	0.0196987	4.17403e-09	PET100	CD4T
rs1644755	19	7614845	T	C	0.223555	-0.106864	0.0201645	1.45912e-07	PET100	CD8T
rs4804217	19	7634461	T	C	0.386041	-0.184261	0.0309933	2.76144e-09	XAB2	CD4T
rs8103237	19	7637689	A	G	0.401854	-0.24837	0.0226907	6.95183e-28	STXBP2	CD4T
rs8104339	19	7638719	T	C	0.402944	-0.135528	0.0239913	1.61347e-08	STXBP2	CD8T
rs8104339	19	7638719	T	C	0.402944	-0.131439	0.0277465	2.16735e-06	STXBP2	NK
rs710951	19	7645383	G	A	0.62759	0.318366	0.0286542	1.11372e-28	STXBP2	Mono
rs1053363	19	7682559	A	G	0.140131	0.170775	0.0286526	3.60933e-09	TRAPPC5	B
rs1053363	19	7682559	A	G	0.140131	0.291977	0.0231293	9.22482e-34	TRAPPC5	CD4T
rs1053363	19	7682559	A	G	0.140131	0.190935	0.026393	9.98544e-13	TRAPPC5	CD8T
rs1053363	19	7682559	A	G	0.140131	0.237666	0.0286131	3.59338e-16	TRAPPC5	NK
rs12610475	19	7686057	A	G	0.20733	0.159197	0.0252338	4.40312e-10	TRAPPC5	Mono
rs2277989	19	7696926	G	A	0.473828	-0.240287	0.0440412	4.87076e-08	FCER2	B
rs12980031	19	7699550	T	G	0.777535	-0.638138	0.0631192	4.98601e-24	FCER2	Mono
rs4804788	19	7722449	T	G	0.160832	-0.407676	0.0675686	2.34154e-09	CLEC4G	Mono
rs118048213	19	7933501	C	G	0.0354417	0.26722	0.059858	9.05195e-06	RPS28	CD8T
rs34470441	19	8019645	T	G	0.418212	-0.613768	0.0685318	3.36822e-19	ENSG00000267939	CD4T
rs79284843	19	8086916	C	T	0.0965104	2.12014	0.471667	6.96354e-06	CCL25	CD4T
rs62123270	19	8135887	G	A	0.0169029	-0.897385	0.197557	6.31621e-06	ZNF561-AS1	CD4T
rs7508602	19	8194227	A	G	0.0408942	-0.870622	0.120839	1.22606e-12	CERS4	CD8T
rs62126381	19	8207968	C	T	0.513631	0.435856	0.0393535	1.65131e-28	CERS4	CD4T
rs62126381	19	8207968	C	T	0.513631	0.264381	0.0361677	2.67393e-13	CERS4	NK
rs12610227	19	8212633	T	A	0.510905	0.256631	0.0512215	5.43661e-07	CERS4	Mono
rs7245991	19	8303224	C	A	0.0310796	-0.757409	0.0829957	4.5418e-19	CD320	CD4T
rs2913954	19	8333713	A	G	0.247001	-0.204225	0.0396017	3.08486e-07	CD320	NK
rs34419369	19	8344373	C	T	0.334787	0.159769	0.0215629	1.26842e-13	NDUFA7	CD4T
rs7254886	19	8352890	T	G	0.0682731	0.488596	0.102049	2.24357e-06	RAB11B	Platelet
rs72996742	19	8360328	A	G	0.304253	-0.25941	0.0569201	5.17794e-06	RAB11B-AS1	CD4T
rs2967609	19	8397889	A	C	0.324427	-0.368179	0.0685356	7.78337e-08	RAB11B-AS1	NK
rs890849	19	8413366	C	G	0.169029	0.356481	0.0669205	9.98824e-08	MARCHF2	B
rs890849	19	8413366	C	G	0.169029	0.416223	0.054615	6.35648e-14	MARCHF2	NK
rs12150986	19	8418424	T	C	0.726281	-0.333947	0.0442837	4.66086e-14	MARCHF2	CD8T
rs3794997	19	8465003	T	A	0.292803	-0.0907456	0.0175201	2.74382e-07	HNRNPM	CD4T
rs74180130	19	8479935	T	C	0.292803	0.391365	0.0387374	5.35588e-24	MARCHF2	CD4T
rs2967595	19	8501415	T	C	0.161396	0.195892	0.0375439	1.81184e-07	ZNF414	CD4T
rs2967773	19	8533193	T	A	0.110687	0.246325	0.0554071	9.84907e-06	MYO1F	B
rs4804311	19	8550705	G	A	0.0730643	0.327319	0.0327256	2.08172e-22	MYO1F	NK
rs10413844	19	8992427	T	C	0.477912	0.306374	0.0650795	3.27613e-06	TRAPPC5	Platelet
rs10422991	19	9142167	A	G	0.400218	0.227647	0.0451347	4.56537e-07	ZNF317	CD4T
rs28384491	19	9324196	T	C	0.103053	-0.642216	0.0667505	6.30354e-21	ZNF559	CD4T
rs28384491	19	9324196	T	C	0.103053	-0.521848	0.0808029	1.728e-10	ZNF559	CD8T
rs28384491	19	9324196	T	C	0.103053	-0.444913	0.0838883	1.42839e-07	ZNF559	NK
rs2082431	19	9386637	T	G	0.581788	0.438767	0.0464218	3.33194e-21	ZNF266	CD8T
rs11878970	19	9406861	G	C	0.579062	0.441397	0.0384311	1.56201e-30	ZNF266	CD4T
rs10406056	19	9425742	T	C	0.572519	0.432382	0.0446094	3.24075e-22	ZNF266	NK
rs9676745	19	9431666	C	T	0.581243	0.330385	0.0539239	8.96177e-10	ZNF266	B
rs9676745	19	9431666	C	T	0.581243	0.252425	0.0486016	2.06098e-07	ZNF266	Mono
rs62103915	19	9432353	C	T	0.10687	-0.441151	0.0862282	3.81052e-07	ZNF559	B
rs10415549	19	9743281	C	T	0.196292	0.49016	0.0697055	2.03784e-12	ZNF846	CD4T
rs114214418	19	9919253	A	G	0.063795	0.174218	0.038022	5.25166e-06	CDC37	NK
rs10425011	19	9959629	G	A	0.827154	-2.14014	0.46726	4.64976e-06	COL5A3	CD8T
rs60051874	19	9985193	T	C	0.0561614	-0.364357	0.0808295	7.4143e-06	FDX2	CD4T
rs8112026	19	10004669	C	T	0.214286	1.01217	0.0619134	4.48572e-60	COL5A3	NK
rs2303099	19	10005699	T	G	0.545802	2.10679	0.474656	9.05459e-06	COL5A3	CD4T
rs7255032	19	10084208	T	C	0.9814	0.336826	0.0711677	2.57012e-06	UBL5	Mono
rs1551570	19	10107354	T	C	0.559978	0.122824	0.0222957	3.61137e-08	SHFL	NK
rs2010353	19	10111882	T	G	0.559978	0.475712	0.0212426	4.47861e-111	EIF3G	NK
rs2305795	19	10115376	A	G	0.559433	0.0846193	0.0137274	1.06635e-09	EIF3G	B
rs7710	19	10115580	G	A	0.464013	0.148185	0.0142284	2.12419e-25	EIF3G	CD4T
rs870612	19	10120814	C	A	0.462923	0.113915	0.0175575	8.69119e-11	EIF3G	CD8T
rs2290684	19	10141071	G	A	0.507088	-0.187758	0.0200372	7.22063e-21	DNMT1	CD4T
rs876040	19	10200678	T	C	0.332061	0.505895	0.0646255	4.95324e-15	P2RY11	NK
rs8105174	19	10236356	T	C	0.193566	0.190117	0.0368154	2.97354e-07	MRPL4	CD8T
rs1059840	19	10259814	A	T	0.156489	0.275701	0.0331143	3.08275e-16	MRPL4	CD4T
rs35373372	19	10260938	A	G	0.0229008	0.38625	0.0864053	8.80792e-06	PIN1	B
rs281438	19	10288699	G	T	0.308615	0.55202	0.0685877	8.38947e-16	ICAM4	Mono
rs55905227	19	10308792	T	C	0.155943	0.301559	0.0437153	5.26461e-12	ICAM3	Mono
rs75231016	19	10310306	C	G	0.0940919	0.432976	0.0908895	2.21419e-06	ZGLP1	Mono
rs11880594	19	10326621	G	T	0.154853	0.101453	0.0211126	1.54503e-06	ICAM3	CD8T
rs281414	19	10339609	A	G	0.153217	0.176317	0.0214046	1.761e-16	ICAM3	CD4T
rs145530718	19	10458207	C	G	0.0179935	1.39773	0.252944	4.29084e-08	PDE4A	CD4T
rs10415923	19	10523232	A	T	0.328244	0.150506	0.0248424	1.37447e-09	S1PR5	NK
rs12373520	19	10530379	A	G	0.401532	-0.190719	0.0402925	2.56395e-06	CDKN2D	Mono
rs3745246	19	10565667	T	A	0.739913	0.207784	0.0445189	3.05158e-06	KRI1	CD8T
rs150540855	19	10596297	A	C	0.0779716	-0.375187	0.0502745	1.99135e-13	SLC44A2	NK
rs28860769	19	10626905	G	A	0.777535	0.132382	0.0275534	1.55082e-06	SLC44A2	CD4T
rs138540382	19	10647729	A	T	0.0883315	-0.250097	0.0464593	9.33481e-08	SLC44A2	CD8T
rs74257919	19	10666690	A	T	0.0321701	0.425918	0.0780606	6.28241e-08	ILF3-DT	CD8T
rs147831595	19	10700917	T	C	0.0327154	0.477639	0.0650705	4.75056e-13	ILF3-DT	CD4T
rs11880408	19	10819098	G	A	0.0398037	0.351774	0.0670627	1.94312e-07	ILF3-DT	NK
rs113951641	19	10829421	A	G	0.0130862	-1.13238	0.228418	8.52857e-07	ZNF136	NK
rs140789286	19	10836325	T	C	0.0229008	-0.544355	0.119004	5.44585e-06	TMED1	NK
rs112895160	19	10961802	C	T	0.157579	-0.343892	0.0766018	7.14436e-06	CARM1	NK
rs322148	19	11309324	T	C	0.323304	-0.908874	0.0674985	8.74653e-38	ENSG00000267174	Mono
rs160841	19	11448343	G	A	0.0665213	0.213504	0.041846	4.09379e-07	PRKCSH	CD4T
rs645170	19	11473910	G	T	0.109051	-0.179909	0.0399223	6.5912e-06	ELOF1	CD8T
rs142591173	19	11559443	C	T	0.0103599	1.41216	0.29006	1.32697e-06	ZNF627	CD4T
rs2229531	19	11576380	T	C	0.122137	0.681496	0.054138	1.35384e-33	ACP5	CD4T
rs2328916	19	11591944	C	T	0.332061	0.313949	0.0523443	2.00045e-09	ACP5	CD8T
rs35511396	19	11592280	C	T	0.331516	0.881143	0.060741	1.10113e-47	ACP5	Mono
rs10409509	19	11987622	T	G	0.0343511	-0.870459	0.0881562	6.61973e-22	ZNF433-AS1	CD4T
rs10409509	19	11987622	T	G	0.0343511	-0.66924	0.120914	4.0828e-08	ZNF433-AS1	NK
rs8101690	19	12045520	C	T	0.0370774	-0.65642	0.112671	7.8927e-09	ZNF433-AS1	CD8T
rs11670770	19	12204157	A	C	0.134678	0.241687	0.0520857	3.996e-06	TMEM205	B
rs56207836	19	12257930	T	C	0.17121	-0.302253	0.0503853	1.98742e-09	ZNF44	CD8T
rs73004261	19	12266589	A	G	0.161396	-0.252305	0.0406883	5.61321e-10	ZNF44	CD4T
rs438963	19	12293761	C	A	0.306979	-0.426023	0.0411817	4.41095e-25	ZNF44	NK
rs10404261	19	12316287	G	A	0.167394	-0.263694	0.057514	4.5426e-06	ZNF44	B
rs12373556	19	12411858	T	C	0.526805	-0.193495	0.0401625	1.70279e-06	PRKCSH	Mono
rs11668776	19	12579197	A	G	0.678844	0.198256	0.034191	6.69181e-09	ZNF791	CD4T
rs10469365	19	12621060	G	A	0.104689	-0.241427	0.0412566	6.79733e-09	MAN2B1	CD4T
rs8107642	19	12655556	A	G	0.652126	0.162537	0.0343222	2.18388e-06	ZNF791	CD8T
rs8107642	19	12655556	A	G	0.652126	0.22233	0.0365711	1.20638e-09	ZNF791	NK
rs117131055	19	12669390	C	T	0.0201745	-0.31965	0.0570169	2.74743e-08	WDR83OS	CD4T
rs117131055	19	12669390	C	T	0.0201745	-0.325347	0.0566053	1.23714e-08	WDR83OS	NK
rs117131055	19	12669390	C	T	0.0202407	-0.471668	0.0852684	4.16117e-08	WDR83OS	Mono
rs117566511	19	12694610	T	C	0.0207197	-0.380941	0.0609042	6.13756e-10	WDR83OS	CD8T
rs897804	19	12766150	C	G	0.392585	0.188839	0.0331801	1.26059e-08	PRDX2	B
rs897804	19	12766150	C	G	0.392585	0.168432	0.0147728	4.10927e-30	PRDX2	CD4T
rs897804	19	12766150	C	G	0.392585	0.232298	0.0222012	1.27336e-25	PRDX2	CD8T
rs897804	19	12766150	C	G	0.392585	0.312339	0.0565752	3.37509e-08	PRDX2	DC
rs897804	19	12766150	C	G	0.392585	0.361649	0.0276154	3.47389e-39	PRDX2	NK
rs897804	19	12766150	C	G	0.392585	0.564517	0.0500039	1.4796e-29	PRDX2	Mono
rs62108401	19	12781608	G	A	0.0459519	-0.401154	0.0801734	6.76749e-07	MAN2B1	Mono
rs10405263	19	12798854	C	G	0.0239913	-0.499884	0.0970741	3.20667e-07	MAN2B1	CD8T
rs34231866	19	12801286	A	G	0.0174482	-1.01931	0.221597	4.83143e-06	ZNF700	NK
rs2242517	19	12891749	G	T	0.416576	0.635382	0.0503162	1.48421e-36	ENSG00000267458	CD4T
rs10419627	19	12925863	A	G	0.599782	0.136169	0.0218812	4.8741e-10	CALR	NK
rs2974751	19	12942220	C	A	0.601418	0.105812	0.0237678	8.51158e-06	CALR	CD8T
rs1049481	19	12943967	T	G	0.599237	-0.427234	0.0608312	2.16725e-12	ENSG00000267458	B
rs1049481	19	12943967	T	G	0.599237	0.161149	0.0200434	8.98236e-16	CALR	CD4T
rs1049481	19	12943967	T	G	0.599237	-0.512594	0.0560574	6.01276e-20	ENSG00000267458	CD8T
rs1049481	19	12943967	T	G	0.599237	-0.470868	0.0574841	8.78557e-16	ENSG00000267458	NK
rs8182538	19	13305356	A	G	0.409487	-0.215009	0.0448953	1.95712e-06	TNPO2	CD4T
rs10407334	19	13613209	A	T	0.0332606	0.292065	0.0614908	2.36826e-06	IER2	NK
rs184530887	19	13764478	G	A	0.023446	-0.913871	0.167971	6.8398e-08	MRI1	B
rs184530887	19	13764478	G	A	0.023446	-0.887617	0.106588	3.03891e-16	MRI1	CD4T
rs184530887	19	13764478	G	A	0.023446	-0.762519	0.137157	3.56331e-08	MRI1	CD8T
rs184530887	19	13764478	G	A	0.023446	-0.908125	0.161582	2.54116e-08	MRI1	NK
rs1128749	19	13774495	T	C	0.230098	-0.0968676	0.0198511	1.25562e-06	C19orf53	NK
rs12975023	19	13780510	T	C	0.232279	-0.134823	0.0189305	1.06377e-12	C19orf53	CD8T
rs56774283	19	13781146	G	C	0.232279	-0.209872	0.015691	8.43111e-41	C19orf53	CD4T
rs7259493	19	13989435	A	G	0.144493	2.17072	0.460677	2.45297e-06	BRME1	DC
rs6511905	19	14031804	G	C	0.233915	-0.170198	0.0248931	8.0784e-12	IL27RA	CD4T
rs2306192	19	14032204	A	G	0.241549	-0.237961	0.0331288	6.82488e-13	IL27RA	NK
rs41296260	19	14107208	T	A	0.609597	0.288103	0.0590233	1.2466e-06	ADGRL1-AS1	CD4T
rs10414820	19	14174691	A	G	0.124179	-0.418794	0.0784617	1.19298e-07	ADGRL1-AS1	Mono
rs4480920	19	14178934	A	C	0.125954	-0.398259	0.083595	2.20891e-06	ADGRL1-AS1	B
rs60438220	19	14482364	T	A	0.393675	-0.381811	0.0359513	2.39971e-26	GIPC1	CD4T
rs60438220	19	14482364	T	A	0.393675	-0.216305	0.040766	1.12048e-07	GIPC1	CD8T
rs7251878	19	14507084	C	A	0.435115	-0.219216	0.0297928	4.1937e-13	DNAJB1	CD4T
rs11666882	19	14510343	G	A	0.402944	-0.303939	0.0423703	7.31618e-13	GIPC1	NK
rs10422750	19	14512202	T	C	0.137405	-0.148185	0.0233483	3.4766e-10	TECR	CD4T
rs930090	19	14556605	G	A	0.559978	-0.362783	0.0254174	3.22399e-46	TECR	NK
rs4926132	19	14561937	T	C	0.559978	-0.0899943	0.0155115	6.56081e-09	NDUFB7	NK
rs12976927	19	14565360	A	T	0.555616	-0.15038	0.0207769	4.55794e-13	TECR	CD8T
rs13344883	19	14658090	G	A	0.269357	0.227081	0.0502515	6.21649e-06	ZNF333	CD4T
rs1971661	19	14787182	C	T	0.209924	-0.303037	0.0578192	1.59611e-07	ADGRE2	Mono
rs145005473	19	14985363	A	G	0.0110723	-0.751428	0.161286	3.69087e-06	NDUFB7	DC
rs28469068	19	15212248	C	T	0.0926936	-0.521156	0.117041	9.53746e-06	ZSWIM4	CD4T
rs10424493	19	15342607	C	A	0.793348	0.249855	0.0470137	1.06942e-07	AKAP8	CD8T
rs7248490	19	15358386	G	A	0.766085	0.272206	0.0508032	1.06829e-07	AKAP8	NK
rs10419500	19	15375593	G	C	0.764995	0.33751	0.0385526	2.04926e-18	AKAP8	CD4T
rs78677793	19	15464047	T	C	0.186478	0.403239	0.0799766	4.60783e-07	PGLYRP2	CD4T
rs10402140	19	15504344	A	G	0.268266	0.44354	0.0649063	1.52262e-11	PGLYRP2	CD8T
rs138188218	19	16139110	A	G	0.0267176	0.588074	0.0950182	9.1709e-10	HSH2D	NK
rs45566333	19	16139927	C	G	0.0272628	0.6229	0.132441	2.96105e-06	HSH2D	CD8T
rs4808039	19	16250729	C	A	0.758997	0.161712	0.03307	1.00834e-06	AP1M1	CD4T
rs4808039	19	16250729	C	A	0.758997	0.189069	0.0376515	6.17524e-07	AP1M1	CD8T
rs382779	19	16268031	C	A	0.181025	0.21367	0.043161	8.82992e-07	MYO9B	CD8T
rs3745318	19	16325451	C	T	0.758997	-0.153567	0.0327244	2.69576e-06	KLF2	B
rs12462380	19	16326237	G	A	0.417121	0.264852	0.0430372	7.55373e-10	KLF2-DT	CD4T
rs11086029	19	16327850	A	T	0.763904	-0.192102	0.0403702	1.95019e-06	KLF2	Mono
rs4808046	19	16328579	A	G	0.762268	-0.127997	0.024744	2.30551e-07	KLF2	NK
rs3745329	19	16586688	C	G	0.154853	-0.395532	0.0864572	5.43005e-06	ENSG00000269578	CD4T
rs112828319	19	16663584	A	G	0.116685	-0.458719	0.0842669	6.72875e-08	ENSG00000267904	CD4T
rs4808061	19	16983919	G	A	0.688659	0.275754	0.0536993	3.45391e-07	IFI30	CD8T
rs62126012	19	17016237	G	C	0.170665	0.348276	0.0713936	1.2647e-06	MED26	B
rs6512159	19	17027962	A	G	0.474942	0.210607	0.0454684	4.19388e-06	COLGALT1	DC
rs117806844	19	17223122	A	G	0.0305344	-0.536648	0.116732	4.89036e-06	OCEL1	NK
rs28789767	19	17223369	G	A	0.359869	0.780816	0.066627	1.01623e-31	NR2F6	CD4T
rs2288544	19	17226216	T	C	0.211014	-0.402965	0.0593674	2.0624e-11	OCEL1	B
rs2288544	19	17226216	T	C	0.211014	-0.60996	0.0425243	1.16515e-46	OCEL1	CD4T
rs2288544	19	17226216	T	C	0.211014	-0.28468	0.0487654	5.29112e-09	OCEL1	CD8T
rs10415119	19	17228416	T	C	0.432388	0.154474	0.030335	4.30668e-07	TPM4	B
rs66606313	19	17234618	C	G	0.544711	-0.39468	0.0569583	8.03865e-12	NR2F6	CD8T
rs11667618	19	17279669	T	C	0.425845	-0.146421	0.0256998	1.64638e-08	BABAM1	CD8T
rs7260573	19	17308238	G	A	0.43566	0.231613	0.0296099	5.19357e-15	MRPL34	B
rs8100448	19	17311593	A	C	0.435115	0.423418	0.0191911	7.12614e-108	MRPL34	CD4T
rs8100448	19	17311593	A	C	0.435115	0.270166	0.0229399	5.12311e-32	MRPL34	CD8T
rs8100448	19	17311593	A	C	0.435115	0.300123	0.0254203	3.61427e-32	MRPL34	NK
rs3826700	19	17315692	G	T	0.463468	0.231336	0.0403661	9.98655e-09	MRPL34	Mono
rs12459439	19	17357589	C	A	0.229008	-2.11629	0.472526	7.50638e-06	GTPBP3	Mono
rs8102126	19	17394949	T	C	0.833152	0.317963	0.0517138	1.17287e-09	BISPR	CD8T
rs8106139	19	17395367	C	T	0.859869	0.487323	0.0332483	1.21342e-48	BST2	CD4T
rs919266	19	17403506	C	T	0.979826	0.418292	0.0764559	5.79602e-08	BST2	CD8T
rs12971834	19	17405880	C	T	0.824973	0.557978	0.045693	7.51533e-32	BISPR	CD4T
rs12972417	19	17414505	C	T	0.827699	0.343617	0.0517675	5.49066e-11	BISPR	NK
rs8113044	19	17424321	C	A	0.97819	0.424291	0.078801	9.27503e-08	BST2	NK
rs6512191	19	17428320	A	G	0.448746	0.155048	0.0301579	2.72993e-07	MVB12A	CD4T
rs7249851	19	17494613	C	T	0.889858	0.629254	0.088117	9.25725e-13	SLC27A1	NK
rs8102234	19	17496933	G	A	0.890403	0.461283	0.0906212	4.35186e-07	SLC27A1	CD4T
rs8102140	19	17512530	G	A	0.545256	0.16477	0.0214973	1.79228e-14	PGLS	CD8T
rs73020480	19	17518363	A	G	0.214831	0.186158	0.0227025	2.40536e-16	PGLS	CD4T
rs10416082	19	17519652	A	G	0.550709	0.20736	0.0218302	2.12376e-21	PGLS	NK
rs67077606	19	17584244	A	G	0.0877863	0.365196	0.0701384	2.38004e-07	ARMC6	CD4T
rs36686	19	17811986	A	G	0.752999	-0.144496	0.0297321	1.38424e-06	SMIM7	NK
rs113935549	19	17824273	T	C	0.101963	0.501081	0.105694	2.47139e-06	INSL3	CD4T
rs17523547	19	17859585	G	A	0.0152672	-0.303971	0.0597789	4.47187e-07	RPL18A	CD4T
rs10411508	19	17999765	A	G	0.40458	0.762312	0.0676027	1.71717e-29	KCNN1	CD4T
rs1870063	19	18060152	T	C	0.391494	-0.187383	0.0283889	4.0953e-11	IL12RB1	CD4T
rs11575926	19	18077598	T	C	0.18157	-0.223856	0.0366034	9.61254e-10	IL12RB1	NK
rs2072490	19	18146940	T	C	0.533806	-0.258074	0.0433684	2.66935e-09	MAST3	B
rs1566029	19	18147702	C	T	0.537077	-0.372884	0.0355918	1.10556e-25	MAST3	CD4T
rs3736328	19	18152893	G	C	0.528353	-0.403223	0.0420676	9.23569e-22	MAST3	CD8T
rs8112290	19	18159681	A	G	0.535987	-0.374287	0.0361163	3.63804e-25	MAST3	NK
rs7125	19	18177259	G	A	0.508179	-0.160407	0.0356192	7.56348e-06	GMIP	CD4T
rs4808758	19	18180479	G	A	0.207877	-0.161154	0.0219928	5.21063e-13	IFI30	Mono
rs62120366	19	18188361	A	C	0.355507	0.302436	0.0565702	1.13817e-07	MPV17L2	B
rs62120366	19	18188361	A	C	0.355507	0.314882	0.0555215	1.41677e-08	MPV17L2	CD4T
rs2271883	19	18204107	T	G	0.695202	-2.15102	0.464897	3.71359e-06	RAB3A	CD4T
rs2059038	19	18306120	A	T	0.785169	0.175138	0.0219113	1.31638e-15	LSM4	CD4T
rs112595944	19	18314948	A	G	0.0610687	-0.253862	0.0443912	1.45839e-08	LSM4	NK
rs76580597	19	18317822	T	C	0.0443107	-0.439907	0.0843244	2.25968e-07	LSM4	Mono
rs12985909	19	18328573	T	C	0.528353	-0.244853	0.0529937	3.82962e-06	PGPEP1	B
rs1363119	19	18333999	G	A	0.529444	-0.285009	0.0384162	1.18027e-13	PGPEP1	CD4T
rs192334566	19	18346858	G	T	0.0103599	-1.0061	0.216635	3.92039e-06	BORCS8	B
rs8102906	19	18349091	G	A	0.269357	-0.220033	0.0489904	7.07711e-06	PGPEP1	CD8T
rs1985157	19	18402784	C	T	0.399128	-0.432968	0.0577853	6.74712e-14	LRRC25	B
rs10420384	19	18438739	G	C	0.204471	-0.255629	0.0328976	7.81974e-15	SSBP4	CD4T
rs7251640	19	18504125	C	T	0.188659	-0.179319	0.0349789	2.95184e-07	SSBP4	B
rs8110371	19	18556462	C	A	0.594329	-0.849345	0.0556801	1.54848e-52	ENSG00000268030	CD4T
rs8110371	19	18556462	C	A	0.594329	-0.464695	0.0607993	2.12074e-14	ENSG00000268030	NK
rs35875334	19	18565386	T	C	0.555616	-0.0732912	0.0128389	1.13963e-08	UBA52	NK
rs10425018	19	18576365	C	T	0.594875	-0.586723	0.0602524	2.08096e-22	ENSG00000268030	CD8T
rs4808823	19	18587209	C	T	0.462923	-0.246518	0.032604	4.00065e-14	REX1BD	Mono
rs4808823	19	18587209	C	T	0.462923	-0.0751227	0.0141106	1.01601e-07	UBA52	Mono
rs10407212	19	18588635	A	G	0.462923	-0.0677337	0.014549	3.23133e-06	UBA52	DC
rs10415257	19	18588679	C	T	0.463468	-0.217409	0.0221699	1.05585e-22	REX1BD	B
rs10415257	19	18588679	C	T	0.463468	-0.248331	0.0423979	4.70836e-09	REX1BD	DC
rs709679	19	18616046	C	T	0.424755	0.0740929	0.016226	4.96363e-06	REX1BD	CD4T
rs12974161	19	18638917	G	C	0.300981	-0.0617626	0.0129163	1.73756e-06	UBA52	B
rs1468460	19	18905299	G	A	0.528353	0.0837106	0.0159607	1.94987e-07	COPE	CD4T
rs1468460	19	18905299	G	A	0.528353	0.0774669	0.0166748	3.38831e-06	COPE	CD8T
rs999454	19	18923749	A	G	0.0201745	-0.626163	0.128116	1.20846e-06	FCHO1	CD4T
rs35392445	19	19150256	A	G	0.893675	-0.429591	0.0958634	8.37236e-06	YJEFN3	CD4T
rs2239370	19	19181865	C	T	0.557252	0.222072	0.0342944	9.45323e-11	BORCS8	CD4T
rs11667950	19	19219744	T	G	0.0343511	0.296902	0.0666699	9.51433e-06	RFXANK	CD4T
rs7248885	19	19642483	A	G	0.378408	0.203541	0.0420626	1.30495e-06	GMIP	NK
rs142259293	19	19647713	C	T	0.0239913	-0.678113	0.144125	2.93534e-06	CRTC1	CD4T
rs7260393	19	19775601	G	C	0.167939	0.470181	0.0644969	3.10003e-13	ZNF506	Mono
rs248944	19	19776365	G	C	0.387132	0.343612	0.0437075	3.79153e-15	ZNF506	B
rs4808992	19	19810103	C	T	0.168484	0.303426	0.0545898	2.72423e-08	ZNF506	CD8T
rs4808992	19	19810103	C	T	0.168484	0.434164	0.0618891	2.29629e-12	ZNF506	NK
rs4808995	19	19815175	T	G	0.391494	0.31431	0.0334976	6.40953e-21	ZNF506	CD4T
rs73532705	19	19948293	C	T	0.217557	2.1047	0.475126	9.4408e-06	ZNF682	Platelet
rs73005103	19	20925077	G	A	0.130316	1.41184	0.0855957	4.02995e-61	ZNF85	NK
rs56119403	19	20960206	A	G	0.131407	1.18277	0.0789142	1.62197e-45	ZNF85	B
rs56103626	19	20961061	A	G	0.130316	1.47196	0.0840208	1.02527e-68	ZNF85	CD4T
rs55718523	19	20963458	G	A	0.129226	1.2228	0.0862341	1.21865e-45	ZNF85	CD8T
rs60594036	19	21136588	C	T	0.112868	0.434345	0.0812894	9.13226e-08	ZNF714	CD4T
rs145645636	19	21151200	T	C	0.0185387	0.708679	0.140221	5.23675e-07	ZNF431	B
rs145645636	19	21151200	T	C	0.0185387	1.00316	0.108343	1.46241e-19	ZNF431	CD4T
rs145645636	19	21151200	T	C	0.0185387	0.744656	0.13459	4.12965e-08	ZNF431	CD8T
rs145645636	19	21151200	T	C	0.0185387	1.0289	0.132767	2.47464e-14	ZNF431	NK
rs62107479	19	21323962	A	G	0.224646	0.282867	0.0480914	4.0565e-09	ZNF708	CD4T
rs4808279	19	21569207	G	A	0.586696	-0.496594	0.0361378	5.71312e-43	ZNF429	CD4T
rs4808279	19	21569207	G	A	0.586696	-0.290768	0.0479947	1.37539e-09	ZNF429	CD8T
rs4808279	19	21569207	G	A	0.586696	-0.283396	0.0502316	1.68289e-08	ZNF429	NK
rs67876192	19	21570287	C	A	0.320611	-0.360144	0.0536201	1.8604e-11	ZNF429	Mono
rs34692125	19	21595676	G	A	0.320065	-0.474007	0.0672927	3.70335e-12	ZNF208	CD4T
rs4809153	19	21599248	A	G	0.69193	0.316274	0.0620585	4.21694e-07	ZNF208	B
rs4809153	19	21599248	A	G	0.69193	0.228999	0.050383	6.23562e-06	ZNF626	CD4T
rs12979255	19	21599427	C	T	0.305344	-0.316377	0.0660547	1.95225e-06	ZNF208	CD8T
rs7252798	19	21725251	T	C	0.416576	0.896838	0.0580937	9.11697e-54	ZNF100	CD4T
rs7246400	19	21727146	A	G	0.581788	-0.579879	0.0624542	1.61897e-20	ZNF100	CD8T
rs7246400	19	21727146	A	G	0.581788	-0.506112	0.0591506	1.16517e-17	ZNF100	NK
rs35717293	19	21729953	G	A	0.581788	-0.43573	0.0558412	6.04399e-15	ZNF100	B
rs62110984	19	22069530	A	G	0.149945	1.07682	0.0919772	1.16648e-31	ZNF257	CD4T
rs2194275	19	23838525	A	G	0.181025	0.37143	0.0739125	5.02717e-07	ZNF681	CD4T
rs62646555	19	23879935	A	G	0.178844	-0.294412	0.0583175	5.38803e-07	ZNF254	CD4T
rs11879823	19	24029630	A	G	0.18157	0.438474	0.0487534	2.39025e-19	ENSG00000268362	CD4T
rs73522440	19	24055273	T	C	0.18048	0.760084	0.0654742	3.87274e-29	ENSG00000268362	B
rs888316	19	24057208	G	A	0.185387	0.318558	0.062422	3.33792e-07	ENSG00000268362	CD8T
rs12976145	19	24075741	C	A	0.214286	0.352109	0.0759183	4.03723e-06	ZNF681	CD8T
rs10424515	19	27818103	C	T	0.761178	0.302915	0.064711	2.85419e-06	LINC00662	Mono
rs2110045	19	27821808	C	G	0.766085	-0.400797	0.0602628	2.91452e-11	LINC02987	CD4T
rs8103334	19	27867463	T	C	0.56434	-0.206472	0.037605	5.20835e-08	LINC00662	CD4T
rs149125888	19	29004888	G	A	0.0109051	-1.02391	0.217496	2.89781e-06	LINC00662	CD8T
rs34473410	19	29691485	T	C	0.742094	0.235678	0.0452989	2.431e-07	C19orf12	CD8T
rs10424582	19	29702814	A	G	0.75518	0.39544	0.042495	1.33274e-20	C19orf12	CD4T
rs10402931	19	32581163	A	G	0.681025	0.214282	0.0440591	1.15328e-06	PDCD5	Mono
rs11084660	19	32581212	G	C	0.398582	0.180102	0.0331299	5.44191e-08	PDCD5	B
rs11084660	19	32581212	G	C	0.398582	0.172466	0.0224267	1.46908e-14	PDCD5	CD8T
rs34040260	19	32583708	C	A	0.402944	0.230129	0.0199075	6.57547e-31	PDCD5	CD4T
rs34040260	19	32583708	C	A	0.402944	0.174629	0.0278182	3.44026e-10	PDCD5	NK
rs11880753	19	32776174	A	G	0.192475	-0.292467	0.0558076	1.60029e-07	NUDT19	CD4T
rs2868194	19	32859154	C	T	0.577972	-0.289846	0.0637978	5.54058e-06	TDRD12	CD4T
rs3764632	19	32915185	A	G	0.185932	0.17889	0.0362833	9.76594e-07	PEPD	CD4T
rs56208000	19	32972900	A	G	0.236641	0.344921	0.0694165	6.73465e-07	FAAP24	CD4T
rs8108940	19	32975612	G	A	0.292257	0.296202	0.0653012	5.73486e-06	FAAP24	NK
rs60656848	19	33325591	C	T	0.0692475	-0.272105	0.0600293	6.6011e-06	PEPD	CD8T
rs73026242	19	33343190	G	A	0.0754923	-0.452714	0.0879442	3.23829e-07	CEBPA	Mono
rs60463402	19	33364935	T	C	0.254089	-0.246264	0.0495664	6.75184e-07	CEBPG	NK
rs79824755	19	33374417	T	G	0.254635	-0.276109	0.0437385	2.74198e-10	CEBPG	CD4T
rs498431	19	34168094	T	C	0.621047	0.0807794	0.0165252	1.20365e-06	LSM14A	CD4T
rs2965280	19	34426795	T	C	0.0365322	0.438162	0.0635152	9.87794e-12	GARRE1	CD4T
rs55965600	19	34632652	C	A	0.0913567	0.417006	0.0888378	3.09571e-06	ZNF302	Mono
rs9789337	19	34675325	C	A	0.131407	0.53483	0.0598792	4.19035e-19	ZNF302	NK
rs2290656	19	34677529	T	C	0.131952	0.582802	0.0617196	3.00462e-20	ZNF302	B
rs2290656	19	34677529	T	C	0.131952	0.594606	0.0595451	1.75847e-23	ZNF302	CD8T
rs10500274	19	34687401	T	C	0.130316	0.642729	0.0460639	3.0174e-44	ZNF302	CD4T
rs749981	19	34849062	A	G	0.40458	0.15162	0.0300108	4.36783e-07	LINC03049	CD8T
rs8113147	19	34851013	G	A	0.438931	0.191197	0.0371687	2.68919e-07	LINC03049	NK
rs10421478	19	34942034	T	C	0.166848	0.642872	0.0806438	1.56454e-15	ZNF30	CD4T
rs1862274	19	34974993	A	G	0.634133	-2.33005	0.429176	5.66707e-08	SCN1B	Mono
rs786504	19	34987469	G	A	0.520174	-0.369117	0.0478854	1.27447e-14	GRAMD1A	Mono
rs786507	19	34989210	C	T	0.344602	0.206186	0.0366164	1.79206e-08	GRAMD1A	CD8T
rs6510458	19	34992554	T	C	0.34133	0.243578	0.0401076	1.2546e-09	GRAMD1A	NK
rs12459310	19	35006090	G	T	0.089422	0.464753	0.0392703	3.82906e-30	GRAMD1A	CD4T
rs12852	19	35124275	G	A	0.638495	-0.220523	0.0494449	9.22968e-06	TYROBP	B
rs80117898	19	35186459	T	C	0.288986	0.101209	0.0216389	2.90827e-06	FXYD5	Mono
rs9807905	19	35194553	T	C	0.725191	-0.330779	0.0233846	1.99994e-45	FXYD5	B
rs9807905	19	35194553	T	C	0.725191	-0.779003	0.073367	2.46051e-26	FXYD7	B
rs9807905	19	35194553	T	C	0.725191	-0.545719	0.0622653	1.87735e-18	FXYD1	B
rs9807905	19	35194553	T	C	0.725191	-0.235095	0.025182	1.00181e-20	FXYD5	NK
rs9807905	19	35194553	T	C	0.725191	-0.542371	0.0712764	2.75371e-14	FXYD7	NK
rs9807905	19	35194553	T	C	0.725191	-0.4216	0.0725721	6.26984e-09	FXYD1	NK
rs2106448	19	35210435	T	C	0.54253	0.100079	0.0218668	4.72196e-06	FXYD5	CD8T
rs62111445	19	35213386	T	A	0.209378	-0.30465	0.0424431	7.08174e-13	LSR	CD4T
rs2267580	19	35335700	A	G	0.434024	-2.17357	0.460072	2.30569e-06	FFAR3	CD4T
rs16970255	19	35346943	T	C	0.0125821	-1.07996	0.198514	6.86137e-08	GPI	Mono
rs8111522	19	35483300	A	G	0.103053	-0.533754	0.105491	5.08705e-07	DMKN	CD8T
rs8111522	19	35483300	A	G	0.103053	-1.01859	0.0941638	9.95542e-26	DMKN	NK
rs7254784	19	35512528	T	C	0.23337	-0.278515	0.0603884	4.56231e-06	ZNF345	CD4T
rs56025317	19	35529471	A	G	0.148855	0.332434	0.0744396	8.98637e-06	ZNF567	NK
rs7599	19	35547488	G	A	0.658124	0.098325	0.0205037	1.89745e-06	TMEM147	CD4T
rs3814983	19	35615435	T	C	0.251363	0.338433	0.0674657	5.26578e-07	ETV2	CD4T
rs4806187	19	35658859	G	A	0.477644	-0.210846	0.0108165	1.25994e-84	COX6B1	CD4T
rs4806187	19	35658859	G	A	0.477644	-0.116984	0.0120661	3.15883e-22	COX6B1	NK
rs75289222	19	35673206	T	G	0.0779716	0.865446	0.122875	3.71965e-12	ZBTB32	CD4T
rs61218414	19	35680814	C	T	0.473282	-0.111837	0.0162768	6.3769e-12	COX6B1	B
rs61218414	19	35680814	C	T	0.473282	-0.143542	0.011657	7.63298e-35	COX6B1	CD8T
rs61218414	19	35680814	C	T	0.473282	-0.106116	0.0175519	1.48652e-09	COX6B1	Mono
rs3848662	19	35725155	T	G	0.142312	0.50286	0.0483838	2.6646e-25	U2AF1L4	NK
rs12459634	19	35739273	C	T	0.143948	-1.28202	0.0344674	8.19691e-303	IGFLR1	CD4T
rs12459634	19	35739273	C	T	0.143948	0.370771	0.0711047	1.84371e-07	U2AF1L4	DC
rs12459634	19	35739273	C	T	0.143948	-0.812556	0.0576647	4.31121e-45	IGFLR1	Mono
rs3848665	19	35742022	C	T	0.147219	0.363254	0.0410105	8.1758e-19	U2AF1L4	B
rs2293686	19	35745027	C	A	0.146674	0.663127	0.0311046	7.5233e-101	U2AF1L4	CD4T
rs2293686	19	35745027	C	A	0.146674	-0.966728	0.038206	2.95792e-141	IGFLR1	CD8T
rs3746277	19	35748583	G	A	0.146674	-0.91817	0.0425934	4.58587e-103	IGFLR1	B
rs7260184	19	35749713	A	G	0.146129	-0.985915	0.0420514	1.47056e-121	IGFLR1	NK
rs2239947	19	35753852	C	G	0.146674	0.480929	0.0418586	1.4919e-30	U2AF1L4	CD8T
rs2239947	19	35753852	C	G	0.146674	-0.805092	0.0625538	6.60649e-38	IGFLR1	DC
rs7253826	19	35899317	T	C	0.0136314	-0.380894	0.0773851	1.01781e-06	HCST	CD4T
rs73590895	19	35901771	G	A	0.0327154	-0.49697	0.0364227	1.11932e-38	TYROBP	NK
rs17173033	19	35908797	A	G	0.046892	-0.986027	0.151084	1.12221e-10	TYROBP	CD8T
rs10853945	19	36093700	T	C	0.552345	-0.140549	0.0247431	1.34438e-08	POLR2I	B
rs10853945	19	36093700	T	C	0.552345	-0.128001	0.0164503	7.18923e-15	POLR2I	CD4T
rs2072605	19	36112801	A	T	0.544711	-0.148461	0.0229374	9.6437e-11	POLR2I	NK
rs2231568	19	36114892	T	C	0.599782	-0.0941822	0.0201512	2.95731e-06	POLR2I	CD8T
rs1476503	19	36169545	G	A	0.52181	0.323926	0.0621216	1.84421e-07	ZNF565	CD4T
rs62113090	19	36187647	C	T	0.163032	-0.365165	0.0777082	3.01868e-06	ZFP82	CD4T
rs117393797	19	36201293	T	C	0.0305344	1.144	0.190091	2.56189e-09	LINC00665	CD8T
rs2918370	19	36328644	T	C	0.635224	-0.640795	0.0688617	9.82793e-20	LINC00665	CD4T
rs12461529	19	36344985	A	G	0.213195	-0.179824	0.0398704	6.47606e-06	ZFP14	CD4T
rs117106296	19	36360748	T	A	0.021265	-0.823059	0.18326	7.99958e-06	ZNF566	B
rs2967516	19	36390741	G	A	0.292257	-0.366449	0.0552712	3.3567e-11	LINC00665	B
rs8110140	19	36456530	T	G	0.238822	-0.374984	0.0534018	2.18829e-12	ZNF566	CD4T
rs3108573	19	36709101	A	G	0.754089	-0.293915	0.0657625	8.84277e-06	ZNF567-DT	B
rs1227802	19	36784656	A	G	0.268266	0.23689	0.0493915	1.61733e-06	ZNF790	CD4T
rs520288	19	36965080	T	C	0.554526	0.355571	0.0420835	2.93326e-17	ZNF568	CD4T
rs2595554	19	37000060	G	A	0.519629	0.641796	0.0510046	1.4295e-33	ENSG00000267672	CD4T
rs6510587	19	37106292	A	G	0.525627	0.42551	0.058103	5.35347e-13	ENSG00000267672	CD8T
rs8110796	19	37132682	T	C	0.52181	0.445495	0.0600049	2.6201e-13	ENSG00000267672	NK
rs4802766	19	37491031	C	T	0.150491	0.406851	0.0852967	1.84382e-06	ZNF793	CD8T
rs6508732	19	37509566	A	G	0.177208	0.400329	0.0801495	5.89052e-07	ZNF793	NK
rs10411574	19	37510977	T	G	0.15976	0.489478	0.0721013	1.13103e-11	ZNF793	CD4T
rs56219560	19	38266372	A	C	0.26554	0.160562	0.0318706	4.70578e-07	SPINT2	B
rs71354995	19	38301201	G	A	0.25627	-0.563375	0.0748139	5.0608e-14	C19orf33	CD4T
rs3900981	19	38309525	T	C	0.201745	-0.387831	0.0666351	5.87724e-09	C19orf33	DC
rs7253827	19	38324046	G	A	0.0550709	0.697114	0.135083	3.02696e-07	CATSPERG	CD4T
rs8106895	19	38358221	G	C	0.191385	-0.130591	0.0266773	1.16287e-06	PSMD8	CD8T
rs11879442	19	38497226	G	T	0.107415	0.453636	0.0968191	3.22409e-06	ZNF585B	CD4T
rs77866361	19	38577347	T	C	0.0561614	0.170358	0.0314954	8.12045e-08	EIF3K	NK
rs34780679	19	38620009	G	A	0.103599	0.120268	0.0223904	9.94391e-08	EIF3K	CD4T
rs62121764	19	38645725	T	C	0.0577972	-0.285827	0.0483324	4.73931e-09	ACTN4	NK
rs62119115	19	38719953	A	G	0.232279	-0.597163	0.0686124	3.21995e-18	CAPN12	CD4T
rs62119115	19	38719953	A	G	0.232279	-0.614801	0.0639341	6.83318e-22	CAPN12	CD8T
rs62119115	19	38719953	A	G	0.232279	-0.539476	0.052193	4.83407e-25	CAPN12	NK
rs1136956	19	38729140	C	T	0.232279	-0.504106	0.0538642	8.0631e-21	CAPN12	B
rs2075588	19	38815785	C	A	0.411668	-0.116089	0.0224191	2.76387e-07	ECH1	CD8T
rs2075587	19	38816163	C	G	0.411123	-0.116754	0.0216537	8.90584e-08	ECH1	NK
rs4328569	19	38820186	C	T	0.564885	0.3619	0.0537903	3.05196e-11	ENSG00000269688	B
rs10425464	19	38835192	T	C	0.56434	0.3909	0.0464037	1.42273e-16	ENSG00000269688	CD4T
rs10403012	19	38839418	G	A	0.408942	0.220393	0.0396336	2.68585e-08	RINL	CD8T
rs10403012	19	38839418	G	A	0.408942	-0.268913	0.0521376	3.07224e-07	ENSG00000269688	CD8T
rs2278011	19	38844171	A	T	0.687023	0.160577	0.0276095	6.02721e-09	HNRNPL	CD4T
rs8110679	19	38857370	G	A	0.441112	-0.296923	0.0523496	1.90066e-08	ENSG00000269688	NK
rs2116852	19	38859812	G	A	0.443293	-0.121144	0.0227953	1.34856e-07	ECH1	CD4T
rs2116852	19	38859812	G	A	0.443293	0.199696	0.0408794	1.03423e-06	RINL	NK
rs8110393	19	38870080	A	G	0.476554	0.297079	0.033506	7.55222e-19	RINL	CD4T
rs11083482	19	38875398	A	G	0.514177	-0.182568	0.03892	2.72061e-06	ECH1	Mono
rs12610409	19	38903631	G	C	0.603053	-0.31425	0.0576955	5.13129e-08	SARS2	B
rs2099339	19	38919479	G	A	0.437296	-0.278086	0.0504321	3.5064e-08	SARS2	CD8T
rs12972986	19	38940005	A	G	0.597056	-0.463093	0.0438818	4.90966e-26	SARS2	CD4T
rs9676717	19	39187438	C	T	0.410832	-0.221822	0.0497201	9.17242e-06	TIMM50	Mono
rs12459135	19	39395942	T	C	0.0888768	0.329215	0.0698074	2.7846e-06	YIF1B	NK
rs565545	19	39404940	C	T	0.32879	0.209695	0.0321195	6.63908e-11	MED29	CD4T
rs480595	19	39434842	T	A	0.334787	0.0897973	0.0160899	2.39183e-08	RPS16	NK
rs640000	19	39435961	T	C	0.340785	0.123613	0.0127065	2.28288e-22	RPS16	B
rs640000	19	39435961	T	C	0.340785	0.224246	0.0161747	1.04662e-43	RPS16	Mono
rs10406924	19	39438779	T	C	0.166303	0.150347	0.0302633	6.76574e-07	RPS16	CD8T
rs11881477	19	39458139	A	G	0.347328	0.116316	0.0163492	1.12345e-12	RPS16	CD4T
rs11881477	19	39458139	A	G	0.347328	0.0989919	0.0149865	3.96475e-11	RPS16	DC
rs8102247	19	39517478	A	G	0.601963	0.124771	0.0249218	6.66473e-07	SUPT5H	CD4T
rs1972537	19	39765688	A	G	0.869684	0.405781	0.0907675	8.79422e-06	ENSG00000269246	NK
rs12973122	19	39770265	G	A	0.398037	0.124812	0.0277513	7.7715e-06	FAM98C	CD4T
rs34797395	19	39862936	C	A	0.351145	0.600376	0.0666027	1.16113e-18	FCGBP	CD8T
rs2569652	19	40098880	A	C	0.162486	0.521535	0.0893237	7.33361e-09	FCGBP	CD4T
rs339520	19	40185725	G	A	0.0539804	0.273338	0.0563582	1.4534e-06	MRPS12	NK
rs12151243	19	40356965	T	G	0.137405	-0.184423	0.0366381	5.80835e-07	PLD3	CD4T
rs116866864	19	40413751	T	C	0.0398037	2.52545	0.140557	6.01438e-62	PRX	NK
rs62109493	19	40431213	C	T	0.184297	-0.335748	0.0693741	1.30052e-06	SERTAD3	CD4T
rs62106982	19	40451056	T	C	0.185932	-0.27995	0.0619987	6.31929e-06	SERTAD3	NK
rs62106986	19	40455668	A	G	0.18157	-0.33372	0.0720809	3.66017e-06	SERTAD3	CD8T
rs62106986	19	40455668	A	G	0.18157	-0.29603	0.06264	2.29103e-06	SERTAD3	Mono
rs268694	19	40456475	C	T	0.35169	-0.317708	0.0555575	1.45995e-08	SERTAD3	B
rs45441502	19	40465814	G	A	0.0196292	0.686919	0.152348	7.37531e-06	BLVRB	NK
rs138515473	19	40467663	T	C	0.0163577	0.571399	0.127632	8.54127e-06	ZFP36	CD4T
rs2254343	19	40749595	G	C	0.728462	-2.29666	0.435415	1.33046e-07	ACTMAP	Mono
rs142761754	19	40753115	A	G	0.0119956	1.38898	0.302135	4.89123e-06	NUMBL	CD4T
rs7937	19	40796801	T	C	0.559978	0.220031	0.0479399	4.43814e-06	EGLN2	Mono
rs12978323	19	41250133	G	T	0.293893	0.180613	0.0236313	2.12308e-14	HNRNPUL1	CD4T
rs11466345	19	41337556	C	T	0.089422	0.44499	0.0987782	7.50985e-06	POU2F2-AS2	B
rs6508975	19	41338654	C	T	0.367503	0.154248	0.0347129	9.94741e-06	EGLN2	B
rs1800470	19	41353016	A	G	0.619411	0.162037	0.0361141	8.16255e-06	BCKDHA	NK
rs45500792	19	41397794	G	T	0.150491	-0.280844	0.0589297	2.19187e-06	TMEM91	CD4T
rs10416743	19	41408571	C	T	0.58615	0.138037	0.0291482	2.5338e-06	BCKDHA	CD4T
rs117353233	19	41459593	T	C	0.0250818	-0.724609	0.131561	4.73893e-08	ENSG00000268027	B
rs117353233	19	41459593	T	C	0.0250818	-1.01049	0.093979	1.86067e-25	ENSG00000268027	CD4T
rs7255742	19	41543459	A	G	0.206107	0.501461	0.0699823	7.74853e-13	LINC01480	B
rs3745936	19	41586462	T	A	0.212105	-0.576968	0.0656058	7.17678e-18	CEACAM21	B
rs3745936	19	41586462	T	A	0.212105	-1.13456	0.0557818	5.76972e-92	CEACAM21	CD4T
rs3745936	19	41586462	T	A	0.212105	0.448392	0.0789902	1.37433e-08	LINC01480	CD4T
rs3745936	19	41586462	T	A	0.212105	-1.01634	0.0680497	1.9433e-50	CEACAM21	CD8T
rs3745936	19	41586462	T	A	0.212105	-0.764409	0.0708473	3.85733e-27	CEACAM21	NK
rs3745936	19	41586462	T	A	0.212105	-0.393344	0.0555201	1.39326e-12	CEACAM21	Mono
rs150198805	19	41587313	A	C	0.0398037	-0.533889	0.0937125	1.6488e-08	ENSG00000268027	CD8T
rs150198805	19	41587313	A	C	0.0398037	-0.643929	0.0941572	1.46967e-11	ENSG00000268027	NK
rs2109073	19	41642531	A	C	0.557252	-0.380329	0.05454	3.09392e-12	CEACAM4	Mono
rs2701	19	41771194	A	G	0.574155	-0.0745425	0.0151073	8.04722e-07	RPS19	CD4T
rs8099934	19	41813241	C	T	0.624318	-1.266	0.0583974	3.23519e-104	CEACAM3	Mono
rs8102670	19	41867772	T	C	0.499455	-0.142097	0.0207445	7.39074e-12	RPS19	Mono
rs11665965	19	41925681	A	G	0.647764	0.208068	0.0188521	2.53784e-28	RABAC1	CD8T
rs11668332	19	41931584	T	G	0.6494	0.339721	0.0197427	2.33755e-66	RABAC1	CD4T
rs7247727	19	41953681	C	T	0.652672	0.177714	0.0302038	4.00914e-09	RABAC1	B
rs2682582	19	43462777	A	G	0.231189	0.305325	0.0582394	1.5835e-07	PHLDB3	CD8T
rs79297807	19	43464117	G	A	0.0752454	-0.412241	0.0909682	6.63692e-06	LYPD3	CD4T
rs2682551	19	43499556	C	T	0.444384	0.279692	0.0516423	6.0969e-08	PHLDB3	NK
rs36075334	19	43524143	T	C	0.187568	-0.185731	0.0342452	5.84235e-08	ETHE1	CD8T
rs2682560	19	43540396	T	C	0.175573	0.159258	0.0311887	4.0078e-07	ETHE1	CD4T
rs2854496	19	43564041	T	C	0.177208	0.399883	0.0673059	2.82809e-09	PHLDB3	B
rs304730	19	43579641	A	G	0.179935	0.493619	0.0468293	5.60027e-26	PHLDB3	CD4T
rs409337	19	43660408	C	T	0.589422	2.11979	0.471745	7.00291e-06	SMG9	NK
rs56344893	19	43778377	A	C	0.370897	0.556818	0.0528322	1.43345e-24	KCNN4	Mono
rs3760982	19	43782361	G	A	0.526172	-0.265301	0.0588186	7.32029e-06	KCNN4	CD8T
rs11083725	19	43796424	T	C	0.56434	0.24188	0.046515	1.99233e-07	KCNN4	CD4T
rs187008	19	43801717	C	T	0.912473	0.386654	0.0865117	8.84472e-06	LIPE-AS1	Mono
rs388685	19	43914528	C	G	0.490731	-0.306906	0.0619843	7.37003e-07	ZNF404	CD4T
rs62116613	19	43984200	A	G	0.102508	-0.773195	0.105441	2.25116e-13	ZNF155	CD4T
rs28539456	19	44103394	T	G	0.87241	0.179893	0.0389132	4.33465e-06	ZNF224	CD4T
rs118126666	19	44119106	A	G	0.0877863	0.285678	0.0589755	1.49692e-06	ZNF224	NK
rs117817158	19	44138267	T	C	0.0229008	1.05797	0.201561	1.9083e-07	LYPD3	CD8T
rs117093709	19	44773550	T	C	0.012035	-0.501334	0.105373	2.27963e-06	SNRPD2	Mono
rs17561351	19	44869072	G	A	0.0771335	0.767494	0.09395	1.04617e-15	NECTIN2	Mono
rs34827707	19	45038524	A	G	0.0239913	0.796521	0.174455	5.6659e-06	POLR1G	B
rs12975438	19	45085313	T	C	0.354962	-0.329528	0.0362899	1.08139e-19	GEMIN7	NK
rs76007960	19	45090031	T	G	0.167939	-0.427014	0.0808121	1.58494e-07	GEMIN7-AS1	CD4T
rs3178166	19	45090912	G	A	0.493457	-0.20832	0.0372233	2.18709e-08	GEMIN7	B
rs3178166	19	45090912	G	A	0.493457	-0.200277	0.0440967	5.57842e-06	GEMIN7	CD8T
rs10405859	19	45099523	C	T	0.586696	-0.296712	0.045976	1.09204e-10	GEMIN7	CD4T
rs111774678	19	45120381	C	T	0.125954	-0.171451	0.035913	2.10544e-06	TRAPPC6A	CD8T
rs10408847	19	45131424	C	G	0.226827	0.342007	0.0657564	1.9809e-07	BLOC1S3	CD8T
rs112401916	19	45142295	A	G	0.129771	-0.168709	0.0378279	8.19906e-06	TRAPPC6A	B
rs140167268	19	45149104	G	C	0.0954198	-0.168474	0.0333214	4.28067e-07	TRAPPC6A	CD4T
rs73568926	19	45513222	T	A	0.134678	-0.166172	0.0332766	5.92465e-07	VASP	NK
rs2352985	19	45515568	G	A	0.574155	-0.125596	0.0256258	1.12914e-06	VASP	CD8T
rs2286756	19	45641767	T	G	0.514722	-0.55449	0.0539193	8.34557e-25	EML2-AS1	B
rs2286756	19	45641767	T	G	0.514722	-0.909566	0.0524957	2.97005e-67	EML2-AS1	CD4T
rs2286756	19	45641767	T	G	0.514722	-0.809616	0.05375	2.85188e-51	EML2-AS1	CD8T
rs2286756	19	45641767	T	G	0.514722	-0.86144	0.0489964	3.40183e-69	EML2-AS1	NK
rs12978792	19	45661242	T	G	0.163577	-0.173213	0.0382907	6.07904e-06	SNRPD2	DC
rs34399924	19	45696845	A	G	0.2012	-0.189477	0.0162803	2.62859e-31	SNRPD2	B
rs34399924	19	45696845	A	G	0.2012	-0.293026	0.0167457	1.4686e-68	SNRPD2	CD4T
rs34399924	19	45696845	A	G	0.2012	-0.180206	0.0171592	8.4551e-26	SNRPD2	CD8T
rs34399924	19	45696845	A	G	0.2012	-0.163926	0.0180635	1.13722e-19	SNRPD2	NK
rs3810329	19	45864687	C	G	0.154308	0.213255	0.0431692	9.30755e-07	SYMPK	CD4T
rs11672020	19	45900116	G	A	0.402399	-0.151927	0.0341938	9.96719e-06	CLASRP	B
rs2008030	19	46307784	G	A	0.21374	-0.273424	0.0551746	8.60797e-07	SAE1	B
rs17288338	19	46353164	A	G	0.304798	-0.273189	0.0477737	1.07533e-08	PPP5C	CD8T
rs12459222	19	46356044	C	G	0.304253	-0.582665	0.0457157	3.30663e-37	PPP5C	NK
rs45587933	19	46382977	A	G	0.304798	-0.25383	0.0445579	1.22196e-08	PPP5C	CD4T
rs3764613	19	46392960	G	A	0.565976	-0.267297	0.0470092	1.30009e-08	PPP5C	Mono
rs11670534	19	46500649	T	C	0.168484	1.37279	0.0854811	4.90085e-58	ENSG00000204850	CD4T
rs4803981	19	46561890	T	C	0.820065	0.124545	0.0250443	6.59231e-07	CALM3	NK
rs11083840	19	46616653	G	T	0.388222	-1.252	0.0654964	1.87246e-81	PTGIR	CD4T
rs11083840	19	46616653	G	T	0.388222	-1.07572	0.0694741	4.46644e-54	GNG8	CD4T
rs4267438	19	46620145	G	T	0.348419	-0.205375	0.0182552	2.31046e-29	CALM3	CD4T
rs313841	19	46720692	A	G	0.147219	0.591614	0.0840114	3.75139e-12	FKRP	CD8T
rs11668987	19	46724564	A	G	0.238822	-0.360901	0.0647989	2.55377e-08	FKRP	B
rs3201779	19	46755417	T	C	0.24373	-0.666454	0.0618668	4.64657e-27	FKRP	CD4T
rs117269601	19	46762012	T	C	0.0643402	0.680515	0.123525	4.70336e-08	FKRP	NK
rs80287144	19	46834034	T	A	0.22301	-0.115997	0.0248755	3.58482e-06	AP2S1	CD4T
rs889170	19	47045897	G	A	0.599237	-0.15043	0.0339133	9.17615e-06	TMEM160	Mono
rs10424953	19	47202026	A	G	0.295529	-0.278017	0.0470632	3.47727e-09	BBC3	CD4T
rs138995699	19	47255987	A	G	0.101963	-0.390912	0.0864346	6.10752e-06	INAFM1	Mono
rs73061378	19	47274488	T	C	0.103599	-0.48267	0.0961201	5.12625e-07	INAFM1	NK
rs6612	19	47275600	G	C	0.298255	0.559516	0.0563647	3.18591e-23	INAFM1	CD4T
rs73061392	19	47279666	A	T	0.101963	-0.49199	0.0912444	6.96767e-08	INAFM1	CD8T
rs60023081	19	47280609	T	G	0.2988	0.369261	0.0619239	3.54749e-09	INAFM1	B
rs2914441	19	47717466	T	C	0.323882	2.15851	0.463283	3.17749e-06	NOP53	DC
rs11083892	19	47753171	T	C	0.59651	-0.152258	0.0196133	8.29707e-15	NOP53	NK
rs11665895	19	47758229	G	T	0.618321	-0.0998946	0.0214381	3.16717e-06	NOP53	Mono
rs889145	19	47760692	T	C	0.657579	0.13049	0.0184476	1.51058e-12	SELENOW	NK
rs7254398	19	47761778	G	A	0.714831	-0.168081	0.0198294	2.32307e-17	NOP53	CD4T
rs28700176	19	47763744	C	G	0.721919	-0.172196	0.0240293	7.71763e-13	NOP53	CD8T
rs11083897	19	47776532	A	G	0.706652	0.135764	0.0192415	1.71623e-12	SELENOW	CD8T
rs3815751	19	47779059	A	G	0.706652	0.172116	0.0178928	6.6318e-22	SELENOW	CD4T
rs11083914	19	48109710	T	C	0.484188	0.207186	0.0370752	3.03669e-08	LIG1	CD4T
rs4802449	19	48233449	A	G	0.330971	-0.152565	0.0281535	7.68954e-08	CARD8	NK
rs7254361	19	48254838	G	A	0.245911	-0.869465	0.0570265	1.73206e-52	CARD8-AS1	CD4T
rs9676777	19	48255449	A	G	0.247001	-0.553169	0.0652794	2.37403e-17	CARD8-AS1	CD8T
rs73061248	19	48255857	A	C	0.226827	0.267271	0.0353513	9.86684e-14	CARD8	B
rs73061248	19	48255857	A	C	0.226827	0.372641	0.024794	4.70587e-51	CARD8	CD4T
rs73061248	19	48255857	A	C	0.226827	0.21975	0.0275501	1.50677e-15	CARD8	CD8T
rs7343088	19	48257419	T	A	0.62868	0.275299	0.0580922	2.49394e-06	CARD8-AS1	B
rs12978417	19	48258685	T	G	0.438931	0.331043	0.0563337	4.1914e-09	CARD8-AS1	NK
rs79963079	19	48322041	C	A	0.441658	-0.104899	0.0217693	1.4451e-06	EMP3	CD8T
rs12463018	19	48328520	A	G	0.439477	-0.133146	0.0219317	1.87067e-09	EMP3	CD4T
rs6509378	19	48337319	T	C	0.460196	-0.104654	0.0174169	2.70926e-09	EMP3	NK
rs275840	19	48362262	G	A	0.794984	-0.142391	0.030029	2.46099e-06	EMP3	B
rs62130311	19	48600949	A	G	0.168484	-0.304693	0.0602722	5.20302e-07	CA11	CD8T
rs281411	19	48626602	A	G	0.135224	-0.282001	0.0552341	3.29827e-07	CA11	CD4T
rs545587	19	48816407	C	A	0.513631	0.179197	0.0367712	1.29607e-06	BCAT2	CD4T
rs8110220	19	48835841	C	T	0.245911	-1.43438	0.0710713	1.40188e-90	HSD17B14	CD4T
rs10407029	19	48837601	T	C	0.254635	-0.664449	0.066246	1.12482e-23	HSD17B14	CD8T
rs45520632	19	48923231	C	T	0.0430752	-0.405406	0.0500764	1.83261e-15	NUCB1	CD4T
rs45520632	19	48923231	C	T	0.0430752	-0.286206	0.0585301	1.19395e-06	NUCB1	CD8T
rs117753546	19	48928875	A	G	0.0452563	-0.275569	0.0551363	6.95772e-07	NUCB1	NK
rs73575955	19	48939286	C	A	0.0136314	0.440746	0.0685693	2.0946e-10	FTL	CD4T
rs28491935	19	48975666	A	G	0.0103599	0.28434	0.0635982	8.78095e-06	FTL	CD8T
rs111713718	19	49001823	A	G	0.0708833	-0.328949	0.0656036	6.41008e-07	RUVBL2	CD4T
rs57503018	19	49035334	C	G	0.0552516	0.479964	0.0955536	6.13489e-07	GYS1	Mono
rs11539822	19	49085489	T	C	0.238822	-0.101005	0.0216237	3.45237e-06	SNRNP70	CD4T
rs183304310	19	49119915	G	C	0.0288986	0.346061	0.0778998	9.99982e-06	CYTH2	CD4T
rs73048855	19	49166304	G	C	0.0588877	-0.564284	0.122382	4.5887e-06	PRRG2	NK
rs1175803	19	49193800	C	T	0.338604	0.270928	0.0576989	2.65899e-06	TRPM4	Mono
rs1465697	19	49333989	T	C	0.272628	-0.201327	0.0224724	3.28054e-19	CD37	B
rs8108669	19	49342638	T	C	0.276445	-0.0997424	0.0137922	1.01622e-12	CD37	CD8T
rs8107548	19	49367386	C	T	0.273173	-0.094398	0.0129565	6.97062e-13	CD37	CD4T
rs7251704	19	49387616	G	T	0.277535	-0.16708	0.0170007	1.00266e-21	CD37	NK
rs57104627	19	49390771	C	T	0.511996	-0.308699	0.056793	7.03289e-08	TEAD2	B
rs79109084	19	49461875	C	G	0.395856	-0.281842	0.0430588	5.92915e-11	ALDH16A1	NK
rs2914668	19	49466053	G	A	0.769357	-0.220989	0.0455734	1.24028e-06	ALDH16A1	B
rs17555056	19	49496390	G	C	0.10687	-0.161548	0.0209061	2.91898e-14	RPS11	B
rs17555056	19	49496390	G	C	0.10687	-0.339828	0.0243364	2.88732e-40	RPS11	CD4T
rs17555056	19	49496390	G	C	0.10687	-0.181261	0.0267226	2.12561e-11	RPS11	CD8T
rs76544645	19	49545547	A	G	0.0823337	0.331569	0.0535791	9.20739e-10	FCGRT	CD4T
rs74524245	19	49547004	T	G	0.0740093	-0.409431	0.0919549	9.62666e-06	EMC10	DC
rs139253408	19	49551076	G	C	0.0239913	0.440794	0.0703636	5.78059e-10	NOSIP	CD4T
rs2082481	19	49647969	A	G	0.241003	0.234441	0.0219863	1.51537e-26	IRF3	CD4T
rs7508148	19	49648885	C	T	0.241549	0.169369	0.0264144	1.43638e-10	IRF3	CD8T
rs68046065	19	49661553	G	C	0.240458	0.17711	0.0302976	5.04559e-09	IRF3	NK
rs117005178	19	49669177	A	G	0.0267176	-0.196824	0.0435873	7.14956e-06	RPS11	NK
rs3745477	19	49762292	G	T	0.745911	-1.10199	0.0780418	2.83723e-45	TSKS	CD4T
rs12608893	19	49773157	C	G	0.0714286	-0.459552	0.0627479	5.3381e-13	AP2A1	NK
rs28736735	19	49802941	T	G	0.128135	-0.575576	0.0993424	9.49638e-09	ENSG00000269194	CD4T
rs67012811	19	49817811	T	C	0.369138	-0.172805	0.0365866	2.3219e-06	MED25	CD4T
rs55639641	19	49842997	G	A	0.0343511	-0.312414	0.0693778	7.57466e-06	PNKP	NK
rs75644086	19	49853864	G	A	0.0348964	-0.379854	0.0644225	5.24889e-09	PNKP	CD4T
rs75644086	19	49853864	G	A	0.0348964	-0.357164	0.0689337	2.71899e-07	PNKP	CD8T
rs8103678	19	49931551	T	G	0.348964	-0.454577	0.0721745	4.69355e-10	ATF5	B
rs8103678	19	49931551	T	G	0.348964	-0.293633	0.0477139	7.55349e-10	ATF5	CD4T
rs34785289	19	49964003	G	A	0.163577	-0.217948	0.0432585	4.69765e-07	VRK3	NK
rs3826764	19	49976171	T	C	0.176118	-0.361178	0.032664	2.01916e-28	VRK3	CD4T
rs12463208	19	49990026	T	A	0.178299	-0.19169	0.0400852	2.02538e-06	VRK3	CD8T
rs11084000	19	50033786	T	C	0.198473	-0.28839	0.0457376	2.87602e-10	VRK3	B
rs572040505	19	50209819	T	C	0.0134033	1.03363	0.227392	6.27859e-06	SIGLEC6	DC
rs1673039	19	50474700	T	C	0.665755	0.200356	0.0436895	5.15994e-06	EMC10	Mono
rs71355148	19	50493989	C	G	0.417121	0.165376	0.0315537	1.98799e-07	JOSD2	NK
rs1150920	19	50511444	C	T	0.487459	0.150142	0.0267742	2.72475e-08	JOSD2	CD4T
rs73590636	19	50591730	C	T	0.159737	-0.328475	0.0690496	2.28665e-06	AKT1S1	Mono
rs56227700	19	50656935	G	A	0.399891	-0.247097	0.054147	5.72987e-06	RRAS	Mono
rs573489250	19	50719036	A	G	0.025641	1.4516	0.157651	2.57234e-19	CLEC11A	DC
rs573489250	19	50719036	A	G	0.0262582	1.41611	0.174537	1.60541e-15	CLEC11A	Mono
rs11084024	19	50725377	A	G	0.223555	-0.285272	0.0604747	2.76923e-06	CLEC11A	NK
rs1053020	19	50725545	G	T	0.717012	-0.478604	0.0688226	3.54654e-12	CLEC11A	CD4T
rs12982732	19	50752081	G	C	0.0413753	-0.323668	0.0699404	4.27693e-06	CD37	DC
rs2456584	19	50809888	A	G	0.528899	0.4186	0.0747094	2.79677e-08	KLK1	B
rs28588574	19	51129414	C	T	0.293348	0.187075	0.0385589	1.44173e-06	NUP62	CD4T
rs62115997	19	51258097	C	G	0.0251641	-0.695036	0.129499	1.01824e-07	CD33	Mono
rs12981254	19	51346673	C	G	0.476554	0.158253	0.0292026	5.98831e-08	ETFB	NK
rs111454736	19	51366384	A	G	0.0343511	-0.345896	0.0526427	8.45464e-11	ETFB	CD4T
rs3752135	19	51497370	G	T	0.868593	-2.21558	0.451349	9.16354e-07	SIGLEC12	Mono
rs4146202	19	51529414	C	T	0.59651	0.303777	0.0687062	9.80679e-06	SIGLEC6	B
rs4802824	19	51600546	G	A	0.642312	0.33623	0.0654245	3.38209e-07	ZNF175	CD4T
rs872629	19	51627385	A	C	0.118162	-0.818977	0.0882622	1.24265e-19	SIGLEC14	Mono
rs35118755	19	51669419	T	C	0.139586	0.387019	0.0854407	6.6995e-06	SPACA6	NK
rs62106945	19	51689167	C	T	0.901309	0.503747	0.0899928	2.88231e-08	SPACA6	CD4T
rs11882804	19	51747904	T	C	0.677208	0.384701	0.0521171	1.56552e-13	FPR1	DC
rs4801892	19	51753248	G	A	0.660851	0.554334	0.0520155	1.61579e-26	FPR1	Mono
rs17554825	19	52190045	G	A	0.13795	-0.244019	0.0313965	2.0963e-14	PPP2R1A	CD4T
rs73937434	19	52191979	A	G	0.141221	-0.186657	0.0343027	6.80924e-08	PPP2R1A	CD8T
rs61356222	19	52288663	G	C	0.24482	-0.231579	0.05145	7.64592e-06	ZNF480	B
rs78014032	19	52311206	G	A	0.197928	-0.317022	0.0492472	1.97166e-10	ZNF480	CD8T
rs13343641	19	52321779	T	C	0.207197	-0.432963	0.0417878	3.73069e-25	ZNF480	CD4T
rs13343641	19	52321779	T	C	0.207197	-0.233793	0.0470631	8.1046e-07	ZNF480	NK
rs4802926	19	52377012	T	C	0.367503	0.323849	0.0368854	1.63672e-18	ZNF880	CD4T
rs4802926	19	52377012	T	C	0.367503	0.31144	0.0467283	2.64822e-11	ZNF880	NK
rs2062971	19	52378601	G	C	0.367503	0.266225	0.0460082	7.18803e-09	ZNF880	B
rs7253837	19	52390220	G	A	0.495093	0.208778	0.0434868	1.57917e-06	ZNF880	CD8T
rs324119	19	52396303	T	C	0.912759	-0.62214	0.102013	1.58453e-09	ZNF528-AS1	B
rs324119	19	52396303	T	C	0.912759	-1.03264	0.0962209	2.26289e-25	ZNF528-AS1	CD4T
rs324119	19	52396303	T	C	0.912759	-0.833435	0.104508	4.60131e-15	ZNF528-AS1	CD8T
rs324119	19	52396303	T	C	0.912759	-0.950551	0.106902	3.21916e-18	ZNF528-AS1	NK
rs75660813	19	52570311	T	G	0.242094	-0.244972	0.0491468	6.21225e-07	ZNF701	CD4T
rs75660813	19	52570311	T	G	0.242094	-0.320286	0.0562885	1.26984e-08	ZNF701	NK
rs62118479	19	52616712	A	G	0.356598	0.387425	0.0552183	2.27935e-12	ZNF83	Mono
rs10401904	19	52617306	T	C	0.269357	-0.424963	0.0463589	4.87289e-20	ZNF83	B
rs1015304	19	52617918	G	A	0.359324	0.360427	0.0391281	3.21681e-20	ZNF83	NK
rs67949199	19	52618249	A	G	0.355507	0.600478	0.0338417	1.9268e-70	ZNF83	CD4T
rs35706759	19	52619219	G	T	0.263904	-0.429519	0.0402938	1.57113e-26	ZNF83	CD8T
rs3745108	19	52690517	G	A	0.559433	-0.297244	0.0610041	1.301e-06	ENSG00000269825	CD4T
rs4802995	19	52781467	G	C	0.492366	0.450116	0.0487579	2.66463e-20	ZNF600	B
rs4802995	19	52781467	G	C	0.492366	0.651357	0.0437869	4.74605e-50	ZNF600	CD4T
rs4802995	19	52781467	G	C	0.492366	0.667759	0.049541	2.08187e-41	ZNF600	CD8T
rs4802995	19	52781467	G	C	0.492366	0.762136	0.0387666	4.78574e-86	ZNF600	NK
rs8100099	19	52822895	A	C	0.58506	0.255776	0.0555083	4.06761e-06	ZNF28	CD4T
rs8111514	19	52953993	A	G	0.346238	0.317181	0.0661103	1.60462e-06	ZNF320	CD4T
rs2560953	19	53084716	G	C	0.874046	-0.478747	0.0516295	1.81414e-20	ZNF160	CD4T
rs2560953	19	53084716	G	C	0.874046	-0.400522	0.0653249	8.71993e-10	ZNF160	CD8T
rs10417172	19	53159053	C	T	0.106325	-0.433655	0.095232	5.99395e-06	ZNF347	NK
rs10412650	19	53253601	T	C	0.243184	-0.559207	0.0701194	1.52302e-15	ZNF677	CD8T
rs8107040	19	53254369	G	C	0.241003	-0.439081	0.0689911	1.96174e-10	ZNF677	B
rs8107040	19	53254369	G	C	0.241003	-0.467227	0.0598164	5.67286e-15	ZNF677	NK
rs57086064	19	53266645	G	A	0.223555	-0.901816	0.0543473	7.75622e-62	ZNF677	CD4T
rs7249505	19	53380288	T	C	0.238277	-0.329377	0.0684981	1.52031e-06	ZNF525	CD8T
rs7247814	19	53422134	C	G	0.514177	-0.311498	0.0578072	9.06622e-08	ZNF765	CD4T
rs2865700	19	53426725	T	A	0.504362	-0.265313	0.0579684	5.38045e-06	ZNF765	CD8T
rs4803115	19	53435127	T	G	0.199019	-0.316086	0.05268	2.85142e-09	ENSG00000287608	CD8T
rs7248202	19	53441144	C	T	0.208288	-0.36195	0.0423179	5.08179e-17	ENSG00000287608	CD4T
rs2708751	19	53446227	G	A	0.508724	0.241699	0.0539984	8.5761e-06	ZNF761	CD4T
rs17273120	19	53563726	T	G	0.313522	-0.245649	0.046701	1.44021e-07	ZNF331	NK
rs12978941	19	53774084	A	T	0.835333	-0.19333	0.0378653	4.01944e-07	LENG8	CD8T
rs2362383	19	53848890	C	T	0.0545256	0.590647	0.0866116	1.67118e-11	MYADM	CD4T
rs3865481	19	53849342	G	A	0.0572519	0.44075	0.087943	6.48931e-07	MYADM	CD8T
rs10415777	19	54047861	T	G	0.537077	-1.12465	0.0619855	1.43743e-73	VSTM1	Mono
rs4442925	19	54051696	T	C	0.446565	0.475264	0.0451876	7.16926e-26	OSCAR	Mono
rs45595133	19	54106206	T	G	0.796619	0.12055	0.0267066	7.20783e-06	PRPF31	CD4T
rs75622830	19	54108427	G	A	0.0990153	0.286147	0.0448034	2.71328e-10	NDUFA3	Mono
rs254262	19	54109321	A	G	0.262814	0.206831	0.0202629	1.8377e-24	NDUFA3	B
rs254262	19	54109321	A	G	0.262814	0.303639	0.018184	1.35074e-62	NDUFA3	CD4T
rs254262	19	54109321	A	G	0.262814	0.253178	0.0176746	1.54114e-46	NDUFA3	CD8T
rs254262	19	54109321	A	G	0.262814	0.226459	0.0180246	3.33632e-36	NDUFA3	NK
rs80269846	19	54110712	G	A	0.148855	-0.366589	0.0488123	5.90505e-14	TFPT	CD8T
rs79584852	19	54111244	A	G	0.142857	-0.449179	0.0423793	3.01129e-26	TFPT	CD4T
rs7247732	19	54111450	A	G	0.1494	-0.521742	0.0577243	1.58819e-19	TFPT	NK
rs76992175	19	54117902	C	T	0.102564	0.266961	0.0597117	8.85531e-06	NDUFA3	DC
rs2289147	19	54148886	A	G	0.336968	-0.240241	0.0505385	2.32424e-06	ZNF628	CD4T
rs36655	19	54162234	C	T	0.663032	0.485572	0.057199	2.08106e-17	TMC4	CD8T
rs36653	19	54164753	C	T	0.703381	0.488744	0.0716684	9.13488e-12	TMC4	CD4T
rs36653	19	54164753	C	T	0.703381	0.716954	0.0622951	1.18866e-30	TMC4	NK
rs3810232	19	54200892	C	A	0.396947	-0.311267	0.0179697	3.22166e-67	RPS9	CD4T
rs3810229	19	54201129	G	T	0.725736	-0.104545	0.017011	7.95882e-10	RPS9	DC
rs34812946	19	54204209	C	T	0.396401	-0.183355	0.0141154	1.4004e-38	RPS9	B
rs34812946	19	54204209	C	T	0.396401	-0.154316	0.0145342	2.4734e-26	RPS9	Mono
rs3786631	19	54206805	T	C	0.69193	0.287346	0.0615516	3.03583e-06	LILRB3	DC
rs114272594	19	54207933	A	G	0.0354417	1.2601	0.15876	6.11513e-15	LILRB3	CD8T
rs11666543	19	54208113	G	A	0.726827	-0.216123	0.0268406	8.13848e-16	RPS9	CD8T
rs34262439	19	54209282	A	G	0.396947	-0.267002	0.0176884	1.75233e-51	RPS9	NK
rs11671310	19	54212794	G	A	0.682661	-0.658644	0.0729883	1.81382e-19	LILRB3	CD4T
rs367070	19	54296648	A	G	0.766411	0.398124	0.0511183	1.86616e-14	LILRA1	Mono
rs1761453	19	54304006	T	C	0.475463	-0.256573	0.0546868	2.70978e-06	LILRA5	DC
rs12972371	19	54306411	A	G	0.181619	0.466684	0.050406	1.47958e-19	LILRA5	Mono
rs12610273	19	54353746	T	C	0.385496	-0.415732	0.0373233	8.13318e-29	LAIR1	CD4T
rs12610273	19	54353746	T	C	0.385496	-0.56228	0.0402325	2.51407e-40	LAIR1	CD8T
rs12610273	19	54353746	T	C	0.385496	-0.682499	0.0376481	1.90363e-73	LAIR1	NK
rs10414029	19	54363487	C	G	0.490185	-0.216232	0.0486415	8.77212e-06	LAIR1	Mono
rs73061043	19	54377252	G	A	0.0981461	0.416724	0.0883956	2.80805e-06	LENG8-AS1	B
rs79251992	19	54411687	T	C	0.142857	-0.291726	0.0646291	7.20809e-06	LAIR1	B
rs10417781	19	54486079	T	A	0.0990676	-0.402649	0.086462	3.72665e-06	LILRB4	DC
rs55813959	19	54495116	T	A	0.882385	-0.901202	0.0895607	1.2089e-22	LAIR2	Mono
rs73070113	19	54502956	T	A	0.121592	-1.1941	0.115127	6.85983e-24	LAIR2	CD8T
rs62131569	19	54510332	G	T	0.129226	-1.13844	0.110556	7.24005e-25	LAIR2	CD4T
rs62131569	19	54510332	G	T	0.129226	-1.40417	0.105048	9.43672e-41	LAIR2	NK
rs8106636	19	54588992	C	T	0.095733	-0.393849	0.058592	3.1817e-11	LILRA2	Mono
rs2363865	19	54609758	A	G	0.569248	0.286975	0.0593885	1.35055e-06	LILRB1	NK
rs7246537	19	54617369	A	G	0.583424	-0.254343	0.0363634	5.18126e-12	LILRB1	B
rs370156	19	54661088	A	G	0.121047	0.463632	0.0784703	3.45513e-09	LILRB4	Mono
rs1654667	19	54661652	T	C	0.615594	0.343966	0.0750042	4.51905e-06	LILRB4	B
rs4806605	19	54878208	C	T	0.703381	2.31343	0.432258	8.69874e-08	KIR3DL2	CD8T
rs269919	19	54915980	G	A	0.581788	-0.287032	0.0352453	1.2669e-15	NCR1	NK
rs514148	19	54963134	G	A	0.440022	0.357848	0.0582179	7.91098e-10	NLRP2	CD8T
rs775893	19	54974799	C	G	0.735551	0.541588	0.0678241	4.2543e-15	NLRP2	NK
rs5030705	19	55027681	T	C	0.208288	0.621051	0.0852032	3.12128e-13	NLRP2	CD4T
rs10401614	19	55028789	G	T	0.246456	-0.372461	0.0638578	5.45517e-09	RDH13	NK
rs11670590	19	55029687	G	A	0.601963	0.259103	0.0576087	6.87121e-06	RDH13	B
rs11670590	19	55029687	G	A	0.601963	0.382036	0.0566995	1.60694e-11	RDH13	CD8T
rs1671216	19	55042708	A	G	0.622683	0.528167	0.0450184	8.71236e-32	RDH13	CD4T
rs1671170	19	55053942	T	A	0.627045	2.11463	0.472895	7.7564e-06	GP6-AS1	Mono
rs73060953	19	55141344	C	G	0.0305344	0.701151	0.141571	8.73696e-07	HSPBP1	B
rs3729709	19	55156438	C	T	0.0774264	-0.649574	0.114848	2.0795e-08	SYT5	CD4T
rs10422978	19	55158504	G	C	0.183206	1.42012	0.0871356	1.02321e-59	TNNT1	Mono
rs8107736	19	55162756	C	T	0.0703381	0.537573	0.11382	2.6932e-06	SYT5	NK
rs7255625	19	55167320	G	C	0.109051	-0.571895	0.0925236	9.62803e-10	SYT5	B
rs11672000	19	55179383	G	A	0.1494	0.473813	0.0817581	6.82001e-09	SYT5	CD8T
rs111915986	19	55185144	A	G	0.0180653	0.9165	0.205645	9.44469e-06	MYADM	DC
rs897798	19	55322386	G	A	0.466194	-0.238864	0.0515441	3.58379e-06	TMEM150B	Mono
rs10405231	19	55344843	T	C	0.409487	0.319938	0.0603155	1.1304e-07	COX6B2	CD4T
rs12459907	19	55345483	A	G	0.428026	2.10896	0.474167	8.6835e-06	BRSK1	CD4T
rs17700376	19	55385959	G	A	0.352236	-0.221038	0.0121909	1.79946e-73	RPL28	B
rs17700376	19	55385959	G	A	0.352236	-0.352446	0.0148759	4.31683e-124	RPL28	CD4T
rs17700376	19	55385959	G	A	0.352236	-0.286088	0.0205763	6.00725e-44	RPL28	CD8T
rs17700376	19	55385959	G	A	0.352236	-0.142937	0.0145024	6.45114e-23	RPL28	DC
rs17700376	19	55385959	G	A	0.352236	-0.316929	0.0162602	1.3053e-84	RPL28	NK
rs17700376	19	55385959	G	A	0.352236	-0.108663	0.015205	8.90182e-13	RPL28	Mono
rs62128188	19	55393148	T	C	0.31993	0.22444	0.0490946	5.56399e-06	LENG1	DC
rs7251709	19	55549533	G	T	0.155398	0.232049	0.0515169	7.53135e-06	EPN1	NK
rs142741287	19	55550617	A	G	0.0179935	1.19991	0.269185	9.33227e-06	NCR1	CD8T
rs73058151	19	55797858	G	A	0.0926936	-0.332116	0.0685691	1.50048e-06	ISOC2	CD8T
rs11878390	19	56392300	C	T	0.270992	0.324459	0.0578093	1.99346e-08	ZNF582-DT	B
rs7258010	19	56394543	A	G	0.490731	-0.412286	0.0590878	3.00467e-12	ZNF582-DT	CD4T
rs34403290	19	56481892	T	C	0.260087	0.545765	0.0730994	8.26267e-14	ZNF667-AS1	NK
rs8113270	19	56483415	C	T	0.260632	0.363744	0.0800205	5.47691e-06	ZNF667-AS1	CD8T
rs8113270	19	56483415	C	T	0.260632	2.31222	0.432485	8.982e-08	ZNF667-AS1	DC
rs9646635	19	56485581	C	T	0.248637	0.691921	0.0715867	4.22563e-22	ZNF667-AS1	B
rs73629994	19	56538696	G	C	0.706652	0.378984	0.0712768	1.05451e-07	ZFP28	CD4T
rs10414761	19	56543126	C	T	0.241003	2.37005	0.421933	1.94301e-08	ZNF667-AS1	Platelet
rs4801336	19	56560383	G	C	0.72301	0.466509	0.0751813	8.31653e-10	ENSG00000286125	CD4T
rs6510002	19	56585657	C	A	0.721919	0.663391	0.0817894	5.02185e-16	ZNF667-AS1	CD4T
rs28670712	19	56630366	C	A	0.17366	0.314787	0.0662675	2.38705e-06	ZNF581	DC
rs148088229	19	57194720	C	G	0.0283533	-0.508352	0.111942	6.35109e-06	ZNF264	CD8T
rs4801440	19	57195010	C	G	0.0512541	-0.506311	0.0795893	3.17013e-10	ZNF264	CD4T
rs7507571	19	57245517	C	T	0.693566	0.39743	0.0716255	2.8777e-08	ZNF460-AS1	CD4T
rs66494727	19	57320924	T	C	0.144493	-0.381287	0.0596117	1.59314e-10	TRAPPC2B	CD4T
rs68095693	19	57360962	C	T	0.146129	0.386264	0.0843775	5.35664e-06	ZBTB45	NK
rs11665675	19	57428251	T	C	0.526172	0.84792	0.0511194	8.64633e-62	ZNF749	B
rs11665675	19	57428251	T	C	0.526172	1.40816	0.0399482	3.4857e-272	ZNF749	CD4T
rs11665675	19	57428251	T	C	0.526172	0.327324	0.0467016	2.40289e-12	ZNF749	Mono
rs3746224	19	57438168	C	T	0.53108	1.17755	0.0483925	8.72235e-131	ZNF749	CD8T
rs3746224	19	57438168	C	T	0.53108	1.09459	0.0491913	1.08443e-109	ZNF749	NK
rs2019475	19	57488370	T	G	0.623228	0.398294	0.0604259	7.39711e-11	ZNF773	CD4T
rs62126199	19	57494168	G	A	0.123773	0.386369	0.0853318	6.75683e-06	ZNF419	B
rs62126199	19	57494168	G	A	0.123773	0.423108	0.0802701	1.69763e-07	ZNF419	CD4T
rs7246710	19	57555384	A	G	0.203381	0.263976	0.0565591	3.51484e-06	ZNF550	CD4T
rs2360544	19	57597637	T	A	0.212105	0.321712	0.0677751	2.40252e-06	ZNF550	CD8T
rs73064570	19	57660372	C	G	0.146129	0.350509	0.0736271	2.24722e-06	ZNF211	CD8T
rs9676736	19	57723547	C	T	0.159215	0.67071	0.0887117	4.01363e-14	ZNF154	CD4T
rs58789890	19	57740100	A	G	0.221374	0.351419	0.0595331	3.57132e-09	ZNF586	CD8T
rs2015767	19	57763057	G	C	0.342966	-0.30976	0.0547683	1.55093e-08	ZNF586	NK
rs2285614	19	57770006	A	G	0.353326	-0.285078	0.0391581	3.33399e-13	ZNF586	CD4T
rs2802	19	57803905	A	G	0.30916	0.6563	0.0502825	6.17011e-39	ZNF552	CD4T
rs2889006	19	57831907	C	T	0.254635	0.384371	0.0602934	1.82949e-10	ZNF587	B
rs12981244	19	57841154	A	G	0.456925	0.270125	0.053365	5.03235e-07	ZNF587	CD8T
rs28374851	19	57849960	C	G	0.280262	0.340208	0.0487238	2.90226e-12	ZNF587	CD4T
rs58754895	19	57850181	G	A	0.353326	0.312489	0.0594551	1.47317e-07	ZNF587	NK
rs4801243	19	58002439	C	A	0.231189	1.04591	0.0630379	7.98346e-62	ENSG00000176593	B
rs4801243	19	58002439	C	A	0.231189	1.28478	0.0610582	2.71563e-98	ENSG00000176593	CD4T
rs4801243	19	58002439	C	A	0.231189	0.901619	0.0683612	1.01463e-39	ENSG00000176593	CD8T
rs4801243	19	58002439	C	A	0.231189	1.28923	0.0652127	5.44376e-87	ENSG00000176593	NK
rs2014592	19	58081807	G	A	0.785714	0.327287	0.0432069	3.59485e-14	ZSCAN18	CD4T
rs2014592	19	58081807	G	A	0.785714	0.356809	0.0605429	3.78129e-09	ZSCAN18	NK
rs295350	19	58085558	A	G	0.750273	0.276488	0.0498117	2.84605e-08	ZSCAN18	B
rs4801562	19	58123389	T	C	0.171756	0.37058	0.078099	2.4229e-06	ZSCAN18	CD8T
rs2449635	19	58273861	T	C	0.664667	-0.371189	0.0492614	4.87997e-14	ZNF8-DT	CD8T
rs260503	19	58278729	C	T	0.665213	-0.350602	0.0579705	2.14614e-09	ZNF8-DT	B
rs437229	19	58279309	C	T	0.667939	-0.391207	0.0546753	8.36153e-13	ZNF8-DT	NK
rs260501	19	58279441	G	T	0.664667	-0.372675	0.0373063	1.69256e-23	ZNF8-DT	CD4T
rs260501	19	58279441	G	T	0.664667	0.313523	0.0617676	4.68478e-07	ZNF8	CD4T
rs260501	19	58279441	G	T	0.664667	-0.343648	0.0505371	1.04682e-11	ZNF8-DT	Mono
rs400733	19	58285978	C	A	0.636314	-0.315125	0.0375853	5.10538e-17	ZNF544	CD4T
rs400733	19	58285978	C	A	0.636314	-0.254086	0.0471754	7.20455e-08	ZNF544	NK
rs147338717	19	58319320	C	G	0.023446	0.745492	0.131495	1.92816e-08	ENSG00000283103	NK
rs58509147	19	58329124	T	C	0.0525164	-0.657431	0.112515	7.15856e-09	A1BG	Mono
rs59119314	19	58330574	T	C	0.0496183	-0.607688	0.133981	6.5179e-06	A1BG-AS1	CD4T
rs28604982	19	58331436	C	T	0.115049	-0.276749	0.0433442	2.74e-10	ERVK3-1	CD4T
rs893184	19	58353113	C	T	0.948201	0.694549	0.0789549	7.04171e-18	A1BG	CD4T
rs11673019	19	58365693	T	C	0.408397	-0.330212	0.0393937	1.97532e-16	ENSG00000283103	CD4T
rs4801267	19	58371017	G	A	0.941658	-0.422029	0.0744211	1.91252e-08	SLC27A5	CD4T
rs149306248	19	58379938	C	T	0.0223555	0.686653	0.125634	5.97395e-08	ENSG00000283103	CD8T
rs731835	19	58387069	C	T	0.324973	-0.308761	0.019493	1.65885e-56	RPS5	CD4T
rs731835	19	58387069	C	T	0.324973	-0.233975	0.0305047	1.71801e-14	RPS5	CD8T
rs731835	19	58387069	C	T	0.324973	-0.148835	0.0169701	1.78037e-18	RPS5	DC
rs731835	19	58387069	C	T	0.324973	-0.144351	0.0166217	3.80455e-18	RPS5	Mono
rs4584938	19	58387936	G	C	0.330425	-0.197165	0.0145947	1.37731e-41	RPS5	B
rs4584938	19	58387936	G	C	0.330425	-0.248547	0.0168595	3.45019e-49	RPS5	NK
rs34541537	19	58401370	T	C	0.186478	-0.306285	0.0666929	4.38035e-06	ZNF324	B
rs35117909	19	58401539	A	G	0.218103	-0.634653	0.0630488	7.80427e-24	ZNF584	CD8T
rs10402325	19	58402140	G	A	0.217557	-0.860931	0.0519639	1.18934e-61	ZNF584	CD4T
rs11671005	19	58452163	A	G	0.268811	-0.341001	0.0451983	4.53775e-14	ZNF324	CD4T
rs11671005	19	58452163	A	G	0.268811	-0.311451	0.058849	1.2074e-07	ZNF324	NK
rs12462497	19	58453057	T	G	0.0730643	0.986387	0.108142	4.72253e-19	ZNF584	NK
rs11669464	19	58487534	T	C	0.194656	-0.496936	0.0704745	3.52287e-12	ZNF584	B
rs28821001	19	58507136	C	A	0.337514	0.202222	0.0361896	3.04372e-08	A1BG	B
rs11673465	19	58527528	C	T	0.202835	-0.321306	0.0455803	3.57278e-12	MZF1-AS1	CD4T
rs73066251	19	58538989	T	G	0.278626	0.250761	0.0540698	4.04259e-06	MZF1-AS1	B
rs3794964	19	58559549	C	T	0.218648	-0.302358	0.0585444	2.40975e-07	ZNF324	CD8T
rs6133011	20	378907	A	T	0.202835	2.13993	0.467306	4.66758e-06	NRSN2-AS1	Platelet
rs6116866	20	631945	C	T	0.305889	0.259132	0.0579941	8.88719e-06	SNPH	CD8T
rs626703	20	856057	T	C	0.895311	0.397927	0.0713049	3.16815e-08	FAM110A	CD4T
rs6074148	20	1117843	T	C	0.70229	0.105538	0.0218399	1.3494e-06	PSMF1	CD4T
rs1555563	20	1288476	A	G	0.785714	0.572977	0.0712967	9.24239e-16	SNPH	CD4T
rs6134703	20	1359114	T	C	0.195202	-0.39312	0.0591147	5.06584e-11	SDCBP2-AS1	CD4T
rs6033672	20	1403694	A	G	0.202835	-0.112964	0.022417	4.67429e-07	FKBP1A	CD4T
rs73067251	20	1418805	G	A	0.0517993	-0.243626	0.0479698	4.61604e-07	FKBP1A	CD8T
rs6135064	20	1482625	C	T	0.132497	-0.419755	0.0720818	5.76947e-09	SIRPB2	Mono
rs2254458	20	1570839	T	C	0.646129	-0.463993	0.0691037	1.88792e-11	SIRPB1	CD4T
rs34600126	20	1616787	T	G	0.231189	2.15042	0.465026	3.76047e-06	SIRPB1	DC
rs34600126	20	1616787	T	G	0.231189	0.839433	0.0509126	4.49683e-61	SIRPB1	Mono
rs6105456	20	1640024	A	C	0.216467	-0.361733	0.0364608	3.36857e-23	SIRPG	CD4T
rs60736823	20	1656843	G	C	0.208833	-0.32713	0.0621682	1.78069e-07	SIRPG	CD8T
rs200884	20	1788050	C	A	0.792123	0.11176	0.023756	2.94455e-06	FKBP1A	Mono
rs6045850	20	1984481	C	T	0.0151515	-0.924571	0.205816	8.02973e-06	ITPA	DC
rs55910804	20	1990418	A	G	0.0103599	1.2205	0.271684	7.95768e-06	STK35	CD8T
rs6137362	20	2220894	T	G	0.39422	2.36068	0.423607	2.50965e-08	ENSG00000226644	Mono
rs45476297	20	2312042	G	A	0.0109051	0.453972	0.0933788	1.37281e-06	SNRPB	CD8T
rs1883954	20	2478525	G	T	0.859324	-0.14529	0.0244259	2.71134e-09	SNRPB	NK
rs6138678	20	2652650	C	G	0.188113	0.128122	0.0255316	5.21645e-07	NOP56	CD4T
rs6138678	20	2652650	C	G	0.188113	0.172014	0.0346925	7.11336e-07	NOP56	NK
rs677344	20	2865643	A	G	0.478735	-0.150105	0.0265939	1.65807e-08	PTPRA	CD8T
rs6139004	20	3071920	G	A	0.200109	0.387032	0.0775036	5.92234e-07	OXT	CD4T
rs8120318	20	3191064	T	C	0.120502	-0.48502	0.0420148	7.91404e-31	ITPA	CD4T
rs6084304	20	3212840	C	T	0.430752	0.242786	0.0450562	7.10449e-08	ITPA	Mono
rs6084305	20	3212862	A	T	0.431298	0.270753	0.0304211	5.57484e-19	ITPA	NK
rs75402132	20	3213028	A	G	0.130862	-0.378356	0.0512706	3.59993e-13	ITPA	B
rs8362	20	3213332	A	G	0.295529	0.230098	0.0305155	4.68672e-14	ITPA	CD8T
rs8362	20	3213332	A	G	0.295529	-0.196239	0.0320157	8.81713e-10	DDRGK1	NK
rs35991941	20	3213591	G	A	0.268811	0.182567	0.0313392	5.69304e-09	DDRGK1	CD8T
rs11087571	20	3215607	A	G	0.294984	-0.16687	0.0260059	1.39329e-10	DDRGK1	CD4T
rs45495794	20	3753520	C	T	0.0556161	-0.658766	0.0752655	1.0114e-17	ADISSP	B
rs45495794	20	3753520	C	T	0.0556161	-0.626218	0.0555825	1.21608e-27	ADISSP	CD4T
rs45495794	20	3753520	C	T	0.0556161	-0.554175	0.0709009	1.51203e-14	ADISSP	CD8T
rs45495794	20	3753520	C	T	0.0556161	-0.379545	0.0831512	5.69907e-06	ADISSP	NK
rs6139202	20	3765423	T	A	0.0693473	0.886926	0.0891409	3.95391e-22	ADISSP	DC
rs6139202	20	3765423	T	A	0.0705689	0.98791	0.0729265	3.48281e-38	ADISSP	Mono
rs3746644	20	3797786	C	T	0.487459	-0.110214	0.0215723	3.23746e-07	CDC25B	CD4T
rs4815607	20	3807832	T	C	0.484188	0.941465	0.0594308	4.67022e-50	LINC01730	CD4T
rs4815607	20	3807832	T	C	0.484188	0.442212	0.0575499	4.01381e-14	LINC01730	CD8T
rs73084555	20	3913153	T	A	0.128514	-0.36505	0.0814777	9.30849e-06	SNRPB	Platelet
rs241598	20	3926778	A	G	0.450382	-0.455668	0.0415342	5.27321e-28	RNF24	CD4T
rs241598	20	3926778	A	G	0.447552	-0.238757	0.0512044	3.62417e-06	PANK2	DC
rs397095	20	3931990	T	G	0.275354	-0.227804	0.0363468	5.67561e-10	PANK2	CD8T
rs443168	20	3931991	G	C	0.276258	-0.239354	0.0476565	6.15008e-07	PANK2	Mono
rs241605	20	3934417	T	C	0.275354	-0.505384	0.0305153	1.31967e-61	PANK2	CD4T
rs1003380	20	3941020	A	G	0.482552	0.304702	0.0561832	5.84846e-08	RNF24	B
rs73070400	20	4661382	A	C	0.179935	-0.19178	0.0402833	2.24504e-06	PRNP	CD4T
rs6053095	20	5086085	T	G	0.539804	0.259032	0.0177295	2.41575e-48	TMEM230	CD8T
rs4142245	20	5087284	C	T	0.540349	0.358989	0.0165749	5.04764e-104	TMEM230	CD4T
rs4142245	20	5087284	C	T	0.540349	0.228582	0.0211352	2.91572e-27	TMEM230	NK
rs1550699	20	5090383	A	G	0.539804	0.155287	0.0193839	1.13635e-15	TMEM230	B
rs6085222	20	5593013	G	A	0.476009	-0.27027	0.0331447	3.51412e-16	GPCPD1	CD4T
rs6085222	20	5593013	G	A	0.476009	-0.21976	0.038903	1.61452e-08	GPCPD1	CD8T
rs6053676	20	5780959	G	A	0.221374	-0.266695	0.0484236	4.74531e-08	SHLD1	CD4T
rs413596	20	5804428	A	C	0.242639	0.283034	0.0460964	1.23456e-09	TRMT6	CD4T
rs16992177	20	6421566	A	G	0.0308858	-0.54301	0.11704	4.04603e-06	TMEM230	DC
rs6107814	20	6486163	G	A	0.117775	-0.302522	0.0653308	4.18044e-06	GPCPD1	NK
rs6038999	20	8013239	G	C	0.147764	-0.204804	0.038975	1.48216e-07	TMX4	CD4T
rs6055472	20	8024514	G	A	0.185387	-0.188846	0.0427087	9.79173e-06	TMX4	B
rs6086435	20	8408212	A	T	0.23523	-0.350566	0.0592429	4.64439e-09	PLCB1	Mono
rs6056652	20	9505036	G	T	0.118866	0.474573	0.0835013	1.32032e-08	LAMP5	B
rs674630	20	10064430	T	G	0.546347	0.344392	0.0650603	1.50798e-07	ANKEF1	CD4T
rs6108530	20	10393565	T	C	0.104144	0.403037	0.0893768	7.35687e-06	MKKS	NK
rs7269984	20	13266289	C	G	0.104689	-0.795382	0.0935034	1.79349e-17	ISM1	CD4T
rs2486224	20	16119531	G	A	0.592694	-0.389065	0.0665593	7.055e-09	MACROD2	B
rs35610860	20	16564723	T	C	0.146129	-0.867084	0.0674459	7.39579e-35	KIF16B	CD4T
rs6044134	20	16574387	A	G	0.422028	0.443421	0.0611108	8.58388e-13	KIF16B	NK
rs6044146	20	16582522	T	G	0.148855	-0.69325	0.0840551	5.67697e-16	KIF16B	CD8T
rs6080717	20	17494146	A	G	0.281352	0.202628	0.025554	2.20216e-15	DSTN	CD4T
rs13037434	20	17504091	C	G	0.181025	0.21446	0.0392962	6.23903e-08	DSTN	CD8T
rs6034875	20	17647082	A	G	0.605234	-0.200289	0.02405	8.21989e-17	DSTN	NK
rs6034875	20	17647082	A	G	0.605234	-0.192208	0.02984	1.18472e-10	RRBP1	NK
rs3790316	20	17648794	G	A	0.392585	0.191673	0.0401407	1.79674e-06	DSTN	Mono
rs6044953	20	17688541	A	G	0.615049	-0.248375	0.0519117	1.71356e-06	DSTN	DC
rs73599774	20	17754034	G	C	0.0517993	0.439546	0.0962107	5.59209e-06	PET117	CD8T
rs56188405	20	17938383	C	T	0.120502	-0.418705	0.0791675	1.54497e-07	MGME1	CD8T
rs7270058	20	17960576	A	G	0.121444	-0.655015	0.0783364	2.33678e-16	MGME1	Mono
rs12624629	20	17976458	G	C	0.222465	-0.394977	0.063541	7.77772e-10	MGME1	NK
rs2424194	20	18444946	A	G	0.11723	0.150848	0.0316598	2.20345e-06	SMIM26	B
rs2295554	20	18511867	T	C	0.194111	0.181226	0.0404795	8.5395e-06	DTD1	CD8T
rs6045470	20	18570293	A	G	0.182661	0.215419	0.0220449	1.48746e-22	SMIM26	CD4T
rs6045482	20	18583268	A	G	0.141221	0.267869	0.0465541	8.71889e-09	DTD1	NK
rs911011	20	18736374	A	G	0.939477	-0.419958	0.089774	3.34061e-06	SEC23B	CD4T
rs6035131	20	18792581	A	G	0.185932	0.333212	0.0712017	2.8712e-06	LCDR	B
rs41309831	20	18794220	T	C	0.160305	0.495773	0.065609	1.01533e-13	LCDR	CD4T
rs41309831	20	18794220	T	C	0.160305	0.33655	0.0753272	7.90111e-06	LCDR	CD8T
rs117372178	20	21134197	A	G	0.0223555	-0.948827	0.19403	1.19267e-06	ENSG00000275457	CD8T
rs4813419	20	21248278	T	C	0.665755	-0.253073	0.052384	1.59551e-06	KIZ	Mono
rs6047472	20	21550150	C	T	0.373501	-0.741367	0.0702683	1.2772e-24	LINC01727	CD4T
rs79388863	20	23187863	A	G	0.13904	2.74572	0.364203	4.74316e-14	ENSG00000230387	DC
rs6137876	20	23246911	T	C	0.139586	2.22886	0.448659	6.77167e-07	ENSG00000230387	Mono
rs3761274	20	23347908	C	A	0.0741549	0.47235	0.094947	7.81541e-07	NAPB	CD4T
rs3004113	20	23503688	A	G	0.571974	-0.234628	0.0503707	3.67229e-06	CST3	CD8T
rs73318135	20	23637934	G	T	0.221919	-0.52251	0.0506129	5.50969e-25	CST3	NK
rs73318135	20	23637934	G	T	0.221919	-0.331558	0.0242035	1.03281e-42	CST3	Mono
rs2424585	20	23645400	T	C	0.792257	0.238115	0.0439327	5.96016e-08	CST3	DC
rs6138318	20	24542087	A	G	0.599782	0.239786	0.0524968	5.61715e-06	PYGB	CD8T
rs11087486	20	24920510	T	C	0.5	0.172205	0.0349858	1.01744e-06	APMAP	CD8T
rs73112274	20	24949060	A	G	0.0556161	-0.297396	0.0350976	9.60417e-17	CST7	NK
rs11550623	20	24992611	A	C	0.103053	-0.230413	0.0323425	2.14005e-12	APMAP	NK
rs7274899	20	25003447	G	T	0.118321	-0.393376	0.0879845	8.77709e-06	CST7	CD4T
rs1555330	20	25251461	C	A	0.490185	0.35257	0.0474087	1.0314e-13	PYGB	CD4T
rs8115804	20	25458147	T	C	0.41494	0.361152	0.0664177	6.95411e-08	FAM182A	NK
rs6115218	20	25585849	G	A	0.296619	0.229663	0.0496273	3.69652e-06	ZNF337-AS1	CD4T
rs34122971	20	25861014	T	C	0.191385	0.344645	0.0757771	6.15001e-06	ZNF337-AS1	NK
rs845790	20	26233883	C	T	0.404035	-0.343153	0.0681788	5.82326e-07	MIR663AHG	CD4T
rs1802548	20	31605574	G	A	0.0339168	-0.523359	0.111691	3.21983e-06	COMMD7	Mono
rs6058809	20	32682194	C	T	0.780807	0.118047	0.0267066	9.86305e-06	COMMD7	CD8T
rs6058847	20	32736328	T	C	0.764449	0.17831	0.0245508	3.78845e-13	COMMD7	CD4T
rs36104651	20	32819057	T	A	0.10687	-0.391558	0.0847174	4.35522e-06	ENSG00000260257	CD8T
rs853849	20	32851549	G	A	0.561069	-0.214235	0.045916	3.53904e-06	ENSG00000260257	CD4T
rs242532	20	32857660	C	T	0.39422	-0.174058	0.0255551	1.76657e-11	MAPRE1	CD4T
rs145249574	20	33446572	T	A	0.0174482	1.15113	0.22716	4.88942e-07	SNTA1	CD8T
rs3213141	20	33686574	A	G	0.298255	0.1643	0.0330031	7.6813e-07	CDK5RAP1	CD4T
rs73094899	20	33785678	T	G	0.0866957	-0.259372	0.0485316	1.14926e-07	CHMP4B	B
rs2747536	20	33816322	G	C	0.447655	-0.119966	0.0243405	8.27841e-07	CHMP4B	CD8T
rs2626547	20	33817115	A	G	0.44711	-0.139519	0.022115	2.81269e-10	CHMP4B	CD4T
rs2626562	20	33821336	A	G	0.464452	-0.212789	0.0437019	1.33821e-06	CHMP4B	DC
rs2626562	20	33821336	A	G	0.466083	-0.206182	0.0315193	1.02077e-10	CHMP4B	Mono
rs2103804	20	33837597	T	C	0.44602	-0.213324	0.025176	2.38529e-17	CHMP4B	NK
rs150009472	20	34267942	T	A	0.0114504	0.454606	0.0999467	6.14037e-06	ERGIC3	CD8T
rs112310554	20	34307518	G	A	0.175027	2.15648	0.463718	3.31292e-06	ASIP	CD4T
rs1205336	20	34338530	A	G	0.496728	-0.284866	0.0422738	1.59921e-11	ITCH	CD8T
rs1205336	20	34338530	A	G	0.496728	-0.240642	0.0364795	4.20604e-11	ITCH	NK
rs182717269	20	34367818	T	G	0.019084	1.75359	0.192877	6.05844e-19	MAP1LC3A	CD4T
rs6088512	20	34508086	A	G	0.503272	-0.0921248	0.0199884	4.04775e-06	DYNLRB1	CD8T
rs6058073	20	34528678	C	T	0.500545	-0.10981	0.0195038	1.80016e-08	DYNLRB1	NK
rs66535774	20	34860757	C	T	0.249182	-0.310613	0.0628883	7.84746e-07	GGT7	CD8T
rs62212084	20	34871048	G	A	0.250273	-0.205312	0.046446	9.84964e-06	GGT7	CD4T
rs945959	20	35147102	C	G	0.494547	-0.161254	0.0348566	3.72391e-06	TRPC4AP	CD8T
rs6058220	20	35271461	G	T	0.0921483	0.338338	0.059541	1.32788e-08	EIF6	Mono
rs591590	20	35278225	G	A	0.789531	0.19077	0.0322353	3.2575e-09	MMP24OS	NK
rs2425044	20	35281932	T	C	0.205016	0.159818	0.0325172	8.88392e-07	EIF6	CD8T
rs143383	20	35438203	A	G	0.638495	-0.115738	0.0241761	1.97469e-06	EIF6	NK
rs224354	20	35466784	G	C	0.77699	-0.262135	0.0524503	6.96438e-07	CEP250	CD4T
rs761826	20	35606321	G	A	0.200654	0.112074	0.0192397	7.93051e-09	RBM39	CD4T
rs73905926	20	35664060	C	G	0.0954198	-0.643722	0.0872005	1.55828e-13	CPNE1	DC
rs7267759	20	35669362	T	G	0.0943293	-0.705319	0.0468453	3.13638e-51	CPNE1	NK
rs7267759	20	35669362	T	G	0.0943293	-0.766793	0.0799044	8.27987e-22	CPNE1	Mono
rs146367992	20	35701728	A	T	0.0954198	-0.572794	0.0500387	2.43406e-30	CPNE1	B
rs11696947	20	35724736	G	A	0.0948746	-0.861194	0.0383715	1.4778e-111	CPNE1	CD4T
rs11696947	20	35724736	G	A	0.0948746	-0.727747	0.0416037	1.6384e-68	CPNE1	CD8T
rs2425122	20	35740926	T	C	0.123773	0.115814	0.0239638	1.34588e-06	RBM39	B
rs55761608	20	35756304	C	A	0.0937841	-0.186952	0.0314958	4.16688e-09	SCAND1	NK
rs7273174	20	35762384	C	T	0.105234	-0.156994	0.0323939	1.47951e-06	SCAND1	CD8T
rs8116836	20	35865440	A	T	0.0986914	-0.167057	0.0321117	2.43578e-07	SCAND1	CD4T
rs4911523	20	35957573	G	A	0.898582	-0.27178	0.0438463	8.66038e-10	NORAD	CD4T
rs75653149	20	36139051	A	C	0.0992366	0.278084	0.061981	8.17058e-06	NORAD	B
rs77914630	20	36598888	C	T	0.0856052	-0.312042	0.0472203	3.88971e-11	RAB5IF	NK
rs35915710	20	36886748	A	C	0.163577	0.196913	0.0340181	7.10313e-09	SAMHD1	CD8T
rs35915710	20	36886748	A	C	0.163577	0.443263	0.0340771	1.10722e-38	SAMHD1	NK
rs62208117	20	36910136	C	T	0.162486	-0.203656	0.0434297	3.16417e-06	NORAD	NK
rs55777348	20	36932578	T	C	0.162486	0.322698	0.0709773	6.1975e-06	RBL1	CD8T
rs62206491	20	37095113	T	C	0.227372	0.32218	0.0493619	6.71467e-11	RBL1	CD4T
rs6032470	20	37259124	C	T	0.129771	-0.374491	0.0829444	7.17094e-06	RPRD1B	B
rs2425345	20	37501837	G	C	0.772083	0.19424	0.0377434	3.25966e-07	BLCAP	B
rs1739652	20	38420312	G	A	0.152126	0.909623	0.0585492	2.04504e-48	SNHG17	NK
rs788342	20	38430252	C	T	0.152672	0.708753	0.0532718	5.18553e-37	SNHG17	B
rs788342	20	38430252	C	T	0.152672	1.18116	0.0426752	1.37758e-122	SNHG17	CD4T
rs788342	20	38430252	C	T	0.152672	0.831054	0.0485468	4.14561e-57	SNHG17	CD8T
rs788342	20	38430252	C	T	0.152098	0.624737	0.0638365	1.69967e-21	SNHG17	DC
rs788347	20	38433940	T	C	0.150985	0.932297	0.0678325	3.6926e-39	SNHG17	Mono
rs6015420	20	38581919	T	G	0.0343511	-0.64897	0.14138	5.05358e-06	SNHG11	B
rs4812272	20	38794083	G	C	0.57361	0.302511	0.0492645	8.22381e-10	ACTR5	CD4T
rs146504850	20	39265004	T	C	0.012035	1.02258	0.229277	9.23104e-06	SNHG11	Mono
rs181647752	20	39673708	A	G	0.0122378	1.02441	0.224179	5.61465e-06	MAFB	DC
rs34466731	20	40017981	C	A	0.0708833	-0.562623	0.102707	5.58132e-08	PPP1R16B	B
rs285165	20	43701159	T	C	0.84024	-1.00178	0.105944	3.20607e-21	MYBL2	B
rs35883287	20	43907256	G	A	0.0332606	-0.675072	0.13563	7.72103e-07	DBNDD2	NK
rs6031456	20	44211379	G	A	0.131407	0.481455	0.0549476	1.91688e-18	OSER1-DT	CD4T
rs6103759	20	44521668	A	G	0.0463468	-0.326652	0.0627075	2.35101e-07	SERINC3	CD4T
rs74414692	20	44542517	A	G	0.025627	-0.880374	0.193397	6.03617e-06	PKIG	CD4T
rs244123	20	44560637	C	T	0.15976	-0.460212	0.0434032	7.74814e-25	PKIG	B
rs35777099	20	44584152	G	A	0.194656	-0.219806	0.0459379	1.998e-06	PCIF1	NK
rs406383	20	44642751	G	C	0.243184	0.450421	0.0408393	2.76571e-28	ADA	CD4T
rs427224	20	44648221	G	C	0.314068	0.157754	0.0344674	4.71902e-06	ADA	NK
rs11696392	20	44671690	G	C	0.582879	0.629129	0.0638961	8.50996e-22	LINC01260	CD4T
rs11696392	20	44671690	G	C	0.582879	0.411505	0.0592783	7.38546e-12	LINC01260	CD8T
rs912918	20	44684646	A	C	0.275354	0.190918	0.0410128	3.72356e-06	ADA	CD8T
rs6031847	20	44885562	T	C	0.2759	-0.161146	0.0183626	1.6969e-18	YWHAB	NK
rs2284265	20	44888400	T	C	0.275354	-0.147627	0.019632	5.4894e-14	YWHAB	B
rs16989474	20	44894084	G	A	0.275354	-0.166108	0.0181916	6.78554e-20	YWHAB	CD4T
rs16989474	20	44894084	G	A	0.275354	-0.180667	0.0151595	9.56687e-33	YWHAB	CD8T
rs2234197	20	44960400	A	G	0.232824	-0.326533	0.0613418	1.28728e-07	TOMM34	CD4T
rs2234197	20	44960400	A	G	0.232824	-0.386522	0.0692339	2.36621e-08	TOMM34	NK
rs6124675	20	45018582	C	T	0.162486	0.163115	0.0248383	5.1317e-11	STK4	CD8T
rs6073635	20	45083759	C	G	0.161941	0.164719	0.0274364	1.92903e-09	STK4	CD4T
rs6065781	20	45084168	C	T	0.161941	0.14782	0.0257529	9.47187e-09	STK4	NK
rs1008953	20	45352086	C	T	0.773719	0.263272	0.0325674	6.27211e-16	SYS1	CD4T
rs6032132	20	45352597	G	A	0.773173	-0.200498	0.0406858	9.88341e-07	DBNDD2	CD4T
rs2743239	20	45399317	A	T	0.808615	0.253827	0.0567813	7.81214e-06	SYS1	B
rs2743239	20	45399317	A	T	0.808615	0.21994	0.0406656	6.35551e-08	SYS1	CD8T
rs6065828	20	45493921	G	A	0.666303	0.282446	0.059647	2.53879e-06	TNNC2	B
rs6032535	20	45788695	C	T	0.677208	0.313303	0.0502869	4.65532e-10	DNTTIP1	Mono
rs6094223	20	45884650	C	T	0.624318	-0.251929	0.0351335	7.467e-13	CTSA	CD4T
rs441346	20	45910853	C	G	0.551799	-0.78912	0.0551706	2.08738e-46	PLTP	NK
rs2274755	20	46011053	T	G	0.155943	1.09172	0.0864953	9.42041e-34	SLC12A5	CD4T
rs6124764	20	46027498	A	T	0.227273	0.266589	0.0592374	7.73523e-06	PCIF1	DC
rs77644033	20	46097969	C	T	0.0125409	-1.03478	0.208889	8.68999e-07	DBNDD2	CD8T
rs745307	20	46118447	A	G	0.268811	0.440439	0.0618863	1.10377e-12	CD40	Mono
rs2745733	20	46578478	C	T	0.910839	-0.391763	0.087421	8.44027e-06	DBNDD2	DC
rs67737205	20	47443489	T	C	0.0627045	-0.357368	0.0768467	3.80716e-06	PCIF1	B
rs6018541	20	47547744	C	G	0.17012	0.172607	0.0375842	4.37848e-06	NCOA3	CD4T
rs8123885	20	47641688	T	C	0.285169	-0.35988	0.0537308	2.11543e-11	SULF2	DC
rs387249	20	47645825	G	T	0.587241	-1.87269	0.0696549	3.27169e-159	SULF2	B
rs387249	20	47645825	G	T	0.587241	-1.97925	0.0674164	1.85688e-189	SULF2	CD4T
rs387249	20	47645825	G	T	0.587241	-1.57703	0.067135	5.11116e-122	SULF2	CD8T
rs387249	20	47645825	G	T	0.587241	-1.29733	0.0628748	8.50982e-78	SULF2	NK
rs78055051	20	47727572	A	G	0.14442	-0.574451	0.0643742	2.4852e-18	SULF2	Mono
rs2426103	20	48777953	A	C	0.0970556	0.29216	0.0651017	7.19801e-06	PREX1	CD4T
rs6512562	20	49006192	G	A	0.245365	0.14326	0.0221899	1.75203e-10	ZFAS1	B
rs35649484	20	49138625	T	C	0.247001	0.155346	0.025145	9.80907e-10	ZFAS1	CD8T
rs79941596	20	49177259	C	G	0.236096	-0.277075	0.0509614	5.41965e-08	ZNFX1	CD8T
rs34078534	20	49208367	T	A	0.22301	-0.326593	0.0570101	1.01216e-08	ZNFX1	NK
rs9753608	20	49220669	T	C	0.221919	-0.453291	0.0603033	5.61112e-14	ZNFX1	B
rs238174	20	49262572	T	C	0.22301	0.29425	0.0233342	1.85328e-36	ZFAS1	Mono
rs238200	20	49283115	T	C	0.22301	0.203041	0.0209248	2.91689e-22	ZFAS1	CD4T
rs237714	20	49306363	T	C	0.219738	-0.324036	0.03975	3.58439e-16	ZNFX1	CD4T
rs6125688	20	49605887	T	C	0.172301	0.372518	0.0713474	1.77776e-07	B4GALT5	NK
rs6125695	20	49634602	A	G	0.248637	0.360294	0.0668284	8.93203e-08	B4GALT5	CD8T
rs189771166	20	49961797	T	C	0.0272628	0.780999	0.175141	9.25956e-06	PARD6B	CD8T
rs17196256	20	50076901	A	C	0.231189	-0.115847	0.0195681	4.5645e-09	UBE2V1	CD8T
rs67366514	20	50084410	C	T	0.231734	-0.131036	0.0262297	7.03799e-07	UBE2V1	B
rs67470092	20	50093709	T	C	0.206107	-0.107564	0.0241284	9.31396e-06	UBE2V1	NK
rs192666631	20	50102262	T	C	0.0191466	0.884204	0.185657	2.22706e-06	ZNFX1	Mono
rs7270617	20	50142461	A	G	0.203926	-0.192566	0.0193366	2.31207e-23	UBE2V1	CD4T
rs6020413	20	50279908	A	T	0.211014	-0.188987	0.0398406	2.43962e-06	RNF114	NK
rs75292178	20	50587148	T	C	0.0119956	1.19858	0.264682	6.74005e-06	SPATA2	CD8T
rs2426199	20	50805284	G	A	0.2988	0.501579	0.0395717	8.11611e-37	BCAS4	CD4T
rs6096135	20	50871912	A	G	0.258451	-0.259468	0.0558222	3.34978e-06	BCAS4	NK
rs2208519	20	50877731	G	A	0.362595	-0.32875	0.0432029	2.75243e-14	BCAS4	CD8T
rs6122981	20	50878789	A	G	0.344602	-0.277629	0.036059	1.36801e-14	BCAS4	B
rs16995568	20	50884357	C	T	0.0883315	-0.391308	0.0628231	7.1996e-10	ADNP	CD4T
rs16995568	20	50884357	C	T	0.0883315	-0.416793	0.0775326	9.71555e-08	ADNP	CD8T
rs148063780	20	51108556	T	A	0.021265	0.464006	0.102642	6.98676e-06	DPM1	CD8T
rs6091367	20	51771690	G	A	0.419847	-0.863698	0.0577077	1.21037e-50	ATP9A	NK
rs74963256	20	52972308	C	T	0.0992366	0.489078	0.0646495	9.5408e-14	TSHZ2	CD4T
rs74963256	20	52972308	C	T	0.0992366	0.671629	0.100871	4.80429e-11	TSHZ2	CD8T
rs6024888	20	56454981	G	A	0.231189	0.283907	0.063416	7.57333e-06	CASS4	CD4T
rs6014738	20	56467072	C	G	0.320065	-0.104702	0.0227473	4.76432e-06	RTF2	CD4T
rs4811707	20	56479248	T	C	0.333697	-0.116979	0.0246125	2.00601e-06	RTF2	CD8T
rs1276449	20	56968107	A	G	0.353871	0.162938	0.0345654	2.8137e-06	ZBP1	CD4T
rs2426717	20	57396445	A	T	0.639586	-0.225896	0.0422868	9.19258e-08	RBM38	NK
rs6064647	20	58370945	G	A	0.615049	-0.2797	0.0627748	9.41521e-06	RBM38-AS1	CD4T
rs6123818	20	58675708	A	G	0.509815	0.171347	0.0291277	5.68482e-09	STX16	CD8T
rs62203770	20	58720883	T	C	0.388768	0.136399	0.030762	9.24884e-06	STX16	NK
rs436778	20	58731640	A	G	0.389313	0.143252	0.0240298	2.50071e-09	STX16	CD4T
rs73129511	20	58814582	C	G	0.0316249	-0.142263	0.0315468	7.35107e-06	ATP5F1E	NK
rs62205364	20	58892348	A	G	0.0414395	-0.118323	0.0241147	1.09869e-06	ATP5F1E	CD8T
rs12481574	20	58893752	A	G	0.371865	-0.104526	0.0179764	6.07668e-09	GNAS	B
rs12481574	20	58893752	A	G	0.371865	-0.24337	0.0196083	2.26142e-35	GNAS	CD4T
rs12481574	20	58893752	A	G	0.371865	-0.109568	0.0202896	8.51483e-08	GNAS	NK
rs12481583	20	58894000	T	C	0.371865	-0.162991	0.0178261	6.05317e-20	GNAS	CD8T
rs17851253	20	58989640	T	C	0.104144	-0.288289	0.0509896	2.10383e-08	NELFCD	B
rs17851253	20	58989640	T	C	0.104144	-0.358416	0.0398075	1.2683e-18	NELFCD	CD4T
rs17851253	20	58989640	T	C	0.104144	-0.353959	0.0457482	2.71596e-14	NELFCD	CD8T
rs151335	20	59004895	G	A	0.794438	-0.243432	0.0462514	1.41536e-07	CTSZ	CD4T
rs151335	20	59004895	G	A	0.794438	-0.256706	0.0527461	1.13409e-06	CTSZ	NK
rs6070694	20	59016071	A	G	0.139586	-0.266737	0.0434246	1.21608e-09	NELFCD	NK
rs259981	20	59173314	A	T	0.35169	-0.209552	0.0465827	7.73613e-06	RAB22A	B
rs260013	20	59185668	G	A	0.141221	0.245512	0.0461732	1.05376e-07	ZNF831	CD4T
rs259958	20	59253528	A	C	0.545802	0.634848	0.0670294	2.76705e-21	EDN3	CD4T
rs67254907	20	59276588	G	A	0.0272628	-0.185509	0.0339735	6.14191e-08	ATP5F1E	CD4T
rs882295	20	60138799	A	G	0.468375	-0.350138	0.0639972	5.79194e-08	MIR646HG	CD4T
rs13042142	20	61546840	C	G	0.175027	0.293338	0.0578858	4.88817e-07	OSBPL2	NK
rs6089493	20	61723194	A	C	0.598691	-0.445832	0.0661869	1.62858e-11	ENSG00000179253	CD4T
rs34471004	20	61835429	A	G	0.56325	0.340803	0.0592488	1.2064e-08	ENSG00000179253	CD8T
rs55847529	20	62164028	T	G	0.0305344	0.225999	0.0489675	4.49363e-06	PSMA7	NK
rs4925355	20	62198628	T	C	0.546347	0.27381	0.0508885	7.42446e-08	MTG2	CD8T
rs2184161	20	62201219	G	A	0.516358	0.352211	0.0547233	1.98588e-10	MTG2	B
rs2184161	20	62201219	G	A	0.516358	0.405368	0.0393974	7.8835e-25	MTG2	CD4T
rs2184159	20	62201254	C	T	0.517993	0.262273	0.0529612	7.33911e-07	MTG2	NK
rs2184159	20	62201254	C	T	0.517993	0.279792	0.0511591	4.5244e-08	MTG2	Mono
rs7264166	20	62304773	T	C	0.416576	0.133465	0.029914	9.16038e-06	DIDO1	CD4T
rs6142734	20	62332619	A	G	0.885496	0.409043	0.089103	5.0436e-06	LAMA5	B
rs6121558	20	62386309	C	T	0.2241	-0.577442	0.0733018	9.56329e-15	ENSG00000273619	CD4T
rs77864857	20	62490291	A	G	0.0141767	-1.21504	0.270879	8.20998e-06	RTEL1	CD4T
rs7271557	20	62716506	A	G	0.0119956	-0.614439	0.138268	9.93479e-06	ADRM1	B
rs760085	20	62814569	A	G	0.170665	0.797519	0.085035	6.678e-21	COL9A3	B
rs1883847	20	62896919	T	C	0.19084	-0.388295	0.0751808	2.96193e-07	ENSG00000273759	NK
rs6090162	20	62917269	T	G	0.129771	-0.473236	0.0894466	1.5298e-07	ENSG00000273759	CD4T
rs34536346	20	63102057	C	T	0.300436	-0.464685	0.0658417	1.69392e-12	HAR1B	CD8T
rs74177992	20	63102366	C	T	0.249182	-0.661846	0.0656421	6.59289e-24	HAR1B	CD4T
rs74177992	20	63102366	C	T	0.249182	-0.379654	0.0665781	1.18144e-08	HAR1B	NK
rs3746746	20	63103760	C	A	0.271538	-0.585459	0.0550526	2.05835e-26	HAR1A	CD4T
rs3746746	20	63103760	C	A	0.271538	-0.514883	0.0656678	4.47973e-15	HAR1A	CD8T
rs3746746	20	63103760	C	A	0.271538	-0.317432	0.0659417	1.73525e-06	HAR1A	NK
rs12481355	20	63106292	A	G	0.243184	-0.272796	0.0607487	8.02336e-06	MRGBP	B
rs911059	20	63268535	G	A	0.153217	2.48787	0.401951	6.03937e-10	BIRC7	Mono
rs11907614	20	63441881	A	G	0.517448	-0.367804	0.0651862	1.67727e-08	KCNQ2	CD4T
rs2314639	20	63517559	T	C	0.136314	-0.512056	0.0280083	1.14495e-74	PPDPF	B
rs2314639	20	63517559	T	C	0.136314	-0.662053	0.0283879	2.67275e-120	PPDPF	CD4T
rs2314639	20	63517559	T	C	0.136314	-0.552251	0.0256205	4.74907e-103	PPDPF	CD8T
rs2314639	20	63517559	T	C	0.136314	-0.42226	0.0446352	3.07221e-21	PPDPF	DC
rs2314639	20	63517559	T	C	0.136314	-0.5298	0.0305563	2.4114e-67	PPDPF	NK
rs2314639	20	63517559	T	C	0.136314	-0.494861	0.038892	4.35121e-37	PPDPF	Mono
rs373818	20	63526640	G	T	0.250273	-2.10956	0.474032	8.57105e-06	PPDPF	Platelet
rs3827022	20	63563867	T	C	0.235551	-0.32818	0.0547371	2.92921e-09	HELZ2	NK
rs34830600	20	63566017	A	G	0.0692475	0.732054	0.092056	5.45583e-15	HELZ2	CD4T
rs45519633	20	63566266	T	C	0.0687023	0.553883	0.0978869	2.05111e-08	HELZ2	CD8T
rs6011928	20	63615188	G	A	0.823882	-0.310627	0.0651186	1.84062e-06	HELZ2	B
rs879471	20	63638589	T	C	0.540894	0.462944	0.0245178	1.60545e-79	STMN3	CD4T
rs879471	20	63638589	T	C	0.540894	0.357497	0.0339644	6.58227e-26	STMN3	CD8T
rs6062484	20	63670627	C	T	0.465104	0.271832	0.0349613	7.5319e-15	STMN3	B
rs6062302	20	63689615	C	T	0.749727	0.146895	0.03102	2.53647e-06	LIME1	NK
rs6011058	20	63725275	T	C	0.668484	-0.253172	0.0275842	4.38543e-20	SLC2A4RG	CD4T
rs6011058	20	63725275	T	C	0.668484	-0.136819	0.0306752	9.21793e-06	SLC2A4RG	CD8T
rs1056441	20	63738996	C	T	0.669029	-0.282621	0.016042	1.80671e-69	LIME1	CD4T
rs2296763	20	63745586	C	A	0.721374	-0.130604	0.0167299	1.62374e-14	LIME1	CD8T
rs11697497	20	63757025	A	G	0.103599	2.12541	0.470497	6.26627e-06	ZBTB46	B
rs75028039	20	63931044	T	C	0.0376227	0.449443	0.0847175	1.41655e-07	UCKL1	CD4T
rs817338	20	63972848	C	T	0.162486	3.51819	0.0752811	0	C20orf204	CD4T
rs816916	20	64014614	A	G	0.162486	0.648084	0.0322309	6.34113e-90	PRPF6	CD4T
rs816916	20	64014614	A	G	0.162486	0.795307	0.0698739	5.13888e-30	SAMD10	CD4T
rs816916	20	64014614	A	G	0.162486	2.47142	0.082368	8.53817e-198	C20orf204	CD8T
rs3829704	20	64036665	T	C	0.140131	0.487577	0.0840937	9.27238e-09	SAMD10	CD8T
rs6062618	20	64051176	G	T	0.267721	0.251033	0.0496854	5.27877e-07	UCKL1	NK
rs816953	20	64057006	C	T	0.593239	-0.220638	0.0492383	8.38252e-06	MRGBP	CD8T
rs117384850	20	64069057	T	C	0.0481928	0.661075	0.147261	8.94757e-06	LIME1	Platelet
rs12625329	20	64077921	A	G	0.445474	0.159386	0.0271933	4.59436e-09	RGS19	CD4T
rs8126001	20	64080106	T	C	0.504362	-0.414952	0.0662051	3.66485e-10	LKAAEAR1	CD4T
rs6090043	20	64086577	T	C	0.467285	-0.323414	0.0574478	1.80526e-08	LKAAEAR1	Mono
rs6062678	20	64257449	T	G	0.45747	-0.220073	0.0443592	8.37223e-07	PCMTD2	NK
rs9978229	21	14241439	T	C	0.462923	0.485793	0.0566774	1.02416e-17	RBM11	CD4T
rs1882917	21	14558636	G	T	0.494547	0.420905	0.0472092	4.84532e-19	SAMSN1	NK
rs455221	21	14590042	T	C	0.533806	-0.387151	0.0414682	9.99612e-21	SAMSN1	CD8T
rs118177488	21	14765764	G	A	0.032634	0.698775	0.132774	1.79986e-07	SAMSN1	DC
rs2824489	21	17784672	A	T	0.274264	-0.347126	0.044706	8.18727e-15	C21orf91	CD4T
rs243601	21	17787449	A	G	0.48523	-0.235347	0.0508561	4.24002e-06	BTG3	Mono
rs2298674	21	17819000	T	C	0.207743	-0.327991	0.0525549	4.34987e-10	C21orf91	CD8T
rs7281324	21	25624018	G	C	0.779716	0.231209	0.0510236	5.85922e-06	MRPL39	CD4T
rs7278148	21	28834355	C	T	0.464013	0.298461	0.0570169	2.05719e-07	MAP3K7CL	CD4T
rs878797	21	29018988	G	A	0.736096	-0.330313	0.0631796	1.71217e-07	RWDD2B	NK
rs8133768	21	29027789	A	G	0.733915	-0.287759	0.0600257	1.63539e-06	RWDD2B	CD4T
rs2409330	21	29035981	A	T	0.112691	0.664267	0.0595374	3.64111e-27	CCT8	Mono
rs965951	21	29060236	A	G	0.122137	0.898098	0.045148	2.65474e-73	CCT8	B
rs965951	21	29060236	A	G	0.122137	0.987187	0.0380473	2.38862e-111	CCT8	CD8T
rs965951	21	29060236	A	G	0.120629	0.851943	0.0689701	2.4414e-32	CCT8	DC
rs965951	21	29060236	A	G	0.122137	0.675376	0.042243	7.50586e-51	CCT8	NK
rs2832160	21	29086923	T	C	0.145583	1.12479	0.0335005	3.85153e-247	CCT8	CD4T
rs2832196	21	29125091	A	G	0.51036	0.269987	0.0604383	7.92643e-06	MAP3K7CL	NK
rs2471947	21	29161898	T	G	0.378408	0.927297	0.0610046	3.5123e-52	MAP3K7CL	Mono
rs2832236	21	29175281	G	A	0.532715	-0.256305	0.0571382	8.20434e-06	RWDD2B	CD8T
rs2832328	21	29449447	G	C	0.115594	0.686812	0.0646833	6.72308e-25	BACH1	CD4T
rs2832328	21	29449447	G	C	0.115594	0.567288	0.0798063	2.38575e-12	BACH1	CD8T
rs845949	21	31333473	T	C	0.250273	-0.389648	0.0767641	3.85628e-07	TIAM1	NK
rs1029229	21	31444713	T	C	0.661926	0.28836	0.0546812	1.67726e-07	TIAM1	Mono
rs2833782	21	32353714	T	C	0.102508	0.387279	0.0833597	3.38635e-06	URB1-AS1	Mono
rs2833792	21	32374497	C	T	0.0965104	0.424786	0.0944844	6.92979e-06	URB1-AS1	CD8T
rs9305503	21	32404337	A	T	0.272083	-0.589371	0.0623656	2.81432e-20	EVA1C	NK
rs78861468	21	32412398	C	G	0.110142	-0.524202	0.0820258	2.64259e-10	EVA1C	CD8T
rs116948689	21	32529264	C	T	0.0305344	1.12089	0.148128	9.40811e-14	TCP10L	CD8T
rs145593013	21	32569787	T	C	0.0288986	1.83046	0.158702	8.28863e-29	TCP10L	CD4T
rs141151463	21	32619790	C	A	0.0283533	1.19741	0.146692	1.09495e-15	TCP10L	NK
rs11088229	21	32782711	G	C	0.179389	-0.240429	0.0526331	5.60705e-06	IFNAR1	NK
rs2833998	21	32898969	T	C	0.562704	-0.210188	0.0457078	4.86195e-06	C21orf62-AS1	CD4T
rs34519268	21	33030128	A	C	0.0635198	-0.324909	0.0682348	2.25958e-06	ATP5PO	DC
rs56058208	21	33069392	A	T	0.308615	0.633083	0.0585529	3.01483e-27	OLIG1	Mono
rs2834137	21	33201278	T	C	0.147764	0.237354	0.0403288	5.59038e-09	IFNAR2	NK
rs12053666	21	33246134	A	G	0.287895	0.279118	0.045407	7.89452e-10	IL10RB	NK
rs2515716	21	33277501	G	A	0.464013	-2.12556	0.470463	6.23676e-06	IL10RB	Mono
rs6517159	21	33301095	C	G	0.7241	0.196854	0.0393427	6.76376e-07	IFNAR1	CD8T
rs2834177	21	33304501	C	T	0.72301	0.249758	0.0285881	2.40571e-18	IFNAR1	CD4T
rs9974603	21	33403994	A	C	0.142779	0.298291	0.0485271	1.18605e-09	IFNGR2	Mono
rs6517172	21	33439528	T	C	0.459651	-0.318341	0.038237	8.399e-17	TMEM50B	B
rs1044218	21	33449263	A	G	0.462377	-0.372233	0.0289805	9.26194e-38	TMEM50B	CD8T
rs58525092	21	33456980	C	T	0.463468	-0.679026	0.0248612	2.9934e-164	TMEM50B	CD4T
rs7277905	21	33473401	C	T	0.537623	0.37665	0.030628	9.3336e-35	TMEM50B	NK
rs62227713	21	33604133	T	C	0.257361	0.0668724	0.0142174	2.55658e-06	SON	CD4T
rs146830693	21	33770243	G	A	0.0229008	-0.907375	0.191967	2.64573e-06	MIS18A	B
rs2834302	21	33920361	G	A	0.652672	0.0734831	0.0151539	1.24005e-06	ATP5PO	B
rs8130507	21	33931656	C	T	0.611232	0.531541	0.0276456	2.20076e-82	LINC00649	CD4T
rs8130507	21	33931656	C	T	0.611232	-0.214124	0.0238486	1.56641e-18	MRPS6	CD4T
rs8130507	21	33931656	C	T	0.611232	0.508961	0.0351485	1.61384e-47	LINC00649	CD8T
rs2834304	21	33949550	C	T	0.530534	-0.165737	0.0257155	1.87859e-10	MRPS6	CD8T
rs734747	21	33974621	T	C	0.519629	-0.265921	0.0441761	2.5409e-09	SLC5A3	CD8T
rs7275655	21	33985948	A	G	0.142312	2.1584	0.463307	3.18367e-06	LINC00649	DC
rs2834338	21	34009721	A	G	0.449291	0.277013	0.0352222	3.69901e-15	MRPS6	B
rs2834338	21	34009721	A	G	0.449291	0.32551	0.0491724	6.16372e-11	SLC5A3	B
rs11088269	21	34011636	G	A	0.111778	0.229456	0.0404957	1.46017e-08	MRPS6	NK
rs1119396	21	34109124	C	T	0.0752454	-0.579681	0.0747263	2.3382e-14	SLC5A3	CD4T
rs55659831	21	34145144	C	T	0.0812432	-0.451435	0.0784691	1.19975e-08	SLC5A3	NK
rs7282784	21	34328356	C	T	0.84628	-0.333431	0.0745294	8.6671e-06	KCNE1	Mono
rs62213854	21	34749735	C	T	0.21374	2.14035	0.467213	4.62758e-06	LINC01426	NK
rs57716069	21	36049325	T	C	0.0201745	-1.06367	0.152827	6.54046e-12	CBR1	NK
rs73370485	21	36066591	G	A	0.0185387	-0.968581	0.162276	3.43232e-09	CBR1	CD8T
rs59397717	21	36079427	T	C	0.500545	0.35259	0.0403043	2.16773e-18	CBR1	CD4T
rs73372460	21	36080401	A	C	0.0174482	-0.845059	0.18884	8.61742e-06	CBR1	B
rs73372460	21	36080401	A	C	0.0169584	-0.940973	0.166938	2.31943e-08	CBR1	Mono
rs11911059	21	36113565	G	A	0.424755	-0.200465	0.0442909	6.00835e-06	SETD4	CD4T
rs2835281	21	36117592	C	T	0.421483	-0.765697	0.0438456	2.71903e-68	CBR3	CD4T
rs2835281	21	36117592	C	T	0.421483	-0.296123	0.0532792	3.59317e-08	CBR3-AS1	CD4T
rs2835281	21	36117592	C	T	0.421483	-0.539209	0.0651847	1.31704e-16	CBR3	CD8T
rs8132672	21	36303385	A	G	0.146129	0.363245	0.0409769	7.67618e-19	MORC3	CD4T
rs8132672	21	36303385	A	G	0.146129	0.248742	0.0506615	9.11281e-07	MORC3	CD8T
rs62229373	21	36326885	A	G	0.124318	0.412199	0.0896072	4.82652e-06	ENSG00000273199	CD4T
rs151084463	21	36703711	T	C	0.0114504	1.09195	0.245087	9.4253e-06	SETD4	CD8T
rs12626655	21	36966004	C	T	0.585605	-0.259944	0.054765	2.06935e-06	HLCS	CD4T
rs738862	21	37069836	C	T	0.641767	-0.20178	0.0366581	4.82818e-08	PIGP	B
rs11701388	21	37073579	G	A	0.656489	-0.335734	0.0456885	2.00698e-13	PIGP	NK
rs8131246	21	37079626	G	A	0.656489	-0.339924	0.0377605	2.21439e-19	PIGP	CD8T
rs6517403	21	37107969	C	T	0.655943	-0.282681	0.0522204	6.18971e-08	PIGP	DC
rs9680298	21	37112561	C	T	0.657034	-0.472031	0.0270389	3.02139e-68	PIGP	CD4T
rs9680298	21	37112561	C	T	0.657034	-0.21819	0.0208824	1.48862e-25	TTC3	CD4T
rs13047841	21	38504635	T	C	0.0174825	-0.540156	0.108483	7.74407e-07	HMGN1	DC
rs117814309	21	38588727	C	T	0.0294438	0.542034	0.117947	4.9298e-06	VPS26C	CD8T
rs4817983	21	39092998	C	G	0.264223	-0.314729	0.0583367	8.76176e-08	ETS2	Mono
rs4375956	21	39149862	A	G	0.361505	0.26472	0.0523433	4.2503e-07	PSMG1	CD8T
rs35064900	21	39183566	G	A	0.375136	0.260024	0.040537	1.41294e-10	PSMG1	CD4T
rs8134638	21	39272244	C	T	0.365867	-0.244856	0.0498568	1.07427e-06	GET1	CD8T
rs118102968	21	39313209	G	A	0.166848	0.175265	0.0345832	4.87863e-07	BRWD1	CD4T
rs3167757	21	39342552	T	C	0.46783	0.329822	0.0334277	5.80316e-23	HMGN1	Mono
rs4818029	21	39360005	G	T	0.510905	0.0628419	0.0136663	4.86611e-06	HMGN1	CD4T
rs11701047	21	39383115	A	G	0.682661	-0.287574	0.0570576	5.62191e-07	GET1	NK
rs2299739	21	39385961	A	G	0.675027	-0.377951	0.0431456	9.5252e-18	GET1	CD4T
rs117545257	21	39488579	T	C	0.0665213	-0.148827	0.0329582	7.1489e-06	HMGN1	CD8T
rs66817580	21	41317710	T	G	0.162486	2.46121	0.406304	1.38339e-09	FAM3B	DC
rs66817580	21	41317710	T	G	0.162486	2.96502	0.337266	1.47971e-18	FAM3B	Mono
rs398800	21	41370285	A	C	0.694111	-0.302046	0.0349131	5.08919e-18	MX2	CD4T
rs398800	21	41370285	A	C	0.694111	-0.242851	0.0475956	3.35423e-07	MX2	CD8T
rs398800	21	41370285	A	C	0.694111	-0.484948	0.0617588	4.08511e-15	MX2	NK
rs456018	21	41421797	G	A	0.422574	-0.389414	0.0418875	1.44913e-20	MX1	CD4T
rs456018	21	41421797	G	A	0.422574	-0.399886	0.0463392	6.15984e-18	MX1	CD8T
rs456018	21	41421797	G	A	0.422574	-0.503295	0.0596676	3.31233e-17	MX1	NK
rs17000900	21	41426103	A	C	0.101751	0.724347	0.1027	3.48977e-12	MX1	Mono
rs6586287	21	41843212	T	C	0.818381	-0.302984	0.0648174	3.39859e-06	SLC37A1	Mono
rs11700552	21	42063778	A	G	0.242639	0.303116	0.0623363	1.15854e-06	ZNF295-AS1	CD4T
rs1893592	21	42434957	C	A	0.311341	0.413251	0.0325184	5.32386e-37	UBASH3A	CD4T
rs1893592	21	42434957	C	A	0.311341	0.336797	0.0478392	1.91993e-12	UBASH3A	CD8T
rs118084173	21	42554420	T	C	0.0921483	0.332211	0.0699577	2.37961e-06	PKNOX1	CD4T
rs739327	21	42698634	A	G	0.47819	0.152258	0.0312412	1.29378e-06	RRP1B	CD8T
rs2839581	21	42738295	A	C	0.683206	-0.649549	0.0644418	6.79891e-24	PDE9A	CD4T
rs2839581	21	42738295	A	C	0.683206	-0.358458	0.0674987	1.09274e-07	PDE9A	CD8T
rs7282879	21	42866415	T	C	0.179935	-0.544371	0.0874732	7.4433e-10	U2AF1	CD8T
rs73905779	21	42873246	C	T	0.0605234	-0.461845	0.0809407	1.56797e-08	NDUFV3	B
rs4148974	21	42903610	T	C	0.0479826	-0.518473	0.0759847	1.62865e-11	NDUFV3	CD8T
rs4148974	21	42903610	T	C	0.0472028	-0.62174	0.114542	7.44975e-08	NDUFV3	DC
rs79864358	21	42913075	A	T	0.0654308	-0.527911	0.0541686	2.0894e-21	NDUFV3	CD4T
rs7282932	21	42914157	T	G	0.177208	-0.518035	0.0820152	4.19851e-10	U2AF1	B
rs77943618	21	42915222	A	G	0.0643402	-0.358524	0.0742857	1.63276e-06	NDUFV3	NK
rs12481911	21	42915822	C	G	0.0650985	-0.657802	0.0835906	1.02072e-14	NDUFV3	Mono
rs112388376	21	42916117	A	G	0.176663	-0.62541	0.0902254	7.91297e-12	U2AF1	CD4T
rs7282181	21	42937776	G	A	0.479826	0.309168	0.0670911	4.64621e-06	U2AF1	NK
rs969060	21	43660971	G	T	0.579607	-0.22663	0.0275259	6.34081e-16	RRP1B	CD4T
rs2276528	21	43732619	A	G	0.158124	0.870813	0.050607	2.33874e-66	PDXK	CD4T
rs13050307	21	43733870	G	A	0.171756	0.562321	0.0581048	3.75043e-22	PDXK	CD8T
rs2299806	21	43734263	T	C	0.17121	0.514176	0.0600116	1.05354e-17	PDXK	NK
rs35285321	21	43781951	A	G	0.311341	-0.586264	0.0274637	3.54404e-82	CSTB	B
rs35285321	21	43781951	A	G	0.311341	-0.382566	0.0221351	6.2926e-67	CSTB	CD4T
rs35285321	21	43781951	A	G	0.311341	-0.341253	0.0225183	7.07708e-52	CSTB	CD8T
rs35285321	21	43781951	A	G	0.311341	-0.345089	0.0232085	5.22961e-50	CSTB	NK
rs11701439	21	43824358	G	A	0.189204	-0.311775	0.0653392	1.82736e-06	AATBC	Mono
rs13052507	21	44007465	A	G	0.109597	-0.50987	0.0706936	1.16308e-12	LINC01678	CD4T
rs2276530	21	44024948	G	C	0.185932	2.13616	0.0670778	8.59458e-150	GATD3	B
rs62229740	21	44025493	A	G	0.0965104	-0.463517	0.100168	4.24423e-06	LINC01678	CD8T
rs13047030	21	44057275	G	A	0.175573	2.77628	0.0750724	2.28231e-299	GATD3	NK
rs59675192	21	44069918	A	G	0.143948	-0.547793	0.0833013	4.83152e-11	LINC01678	NK
rs35985715	21	44070803	A	G	0.169575	3.58275	0.0833765	0	GATD3	CD4T
rs35985715	21	44070803	A	G	0.169575	2.93151	0.0762629	2.79464e-192	GATD3	CD8T
rs35985715	21	44070803	A	G	0.169575	1.31567	0.0678937	1.17412e-83	GATD3	Mono
rs10460741	21	44327521	T	C	0.598691	0.353715	0.065063	6.99535e-08	ENSG00000241728	CD4T
rs2838670	21	44756992	A	G	0.0943293	-0.260765	0.054989	2.45659e-06	PFKL	B
rs7280900	21	44842614	C	T	0.347874	0.181543	0.0351457	2.95216e-07	PTTG1IP	CD4T
rs55865320	21	44901744	A	C	0.184297	-0.290188	0.0445557	7.3698e-11	ITGB2-AS1	CD8T
rs760462	21	44908184	C	T	0.839149	-0.861269	0.039424	8.42837e-106	ITGB2	B
rs760462	21	44908184	C	T	0.839149	-0.873053	0.0273667	2.50198e-223	ITGB2	CD4T
rs760462	21	44908184	C	T	0.839149	-0.618956	0.0403607	4.42206e-53	ITGB2	CD8T
rs760462	21	44908184	C	T	0.839149	-0.361665	0.0550616	5.08691e-11	ITGB2	DC
rs760462	21	44908184	C	T	0.839149	-0.700982	0.0231905	1.04334e-200	ITGB2	NK
rs760462	21	44908184	C	T	0.839149	-0.774507	0.0323918	2.37693e-126	ITGB2	Mono
rs9983174	21	44929116	C	T	0.450382	0.365975	0.032539	2.38823e-29	ITGB2-AS1	CD4T
rs9983174	21	44929116	C	T	0.450382	0.277253	0.0489409	1.46982e-08	ITGB2-AS1	Mono
rs1721	21	44929581	T	C	0.378408	0.262124	0.0437614	2.10054e-09	ITGB2-AS1	NK
rs1974167	21	44975441	T	C	0.156489	0.599693	0.0876884	1.4693e-11	ENSG00000276529	CD4T
rs55849327	21	44979663	C	A	0.157034	-0.425736	0.0424954	1.79196e-22	SLX9	CD4T
rs36221778	21	45004732	C	T	0.0610687	-0.357667	0.0804347	9.80627e-06	SLX9	CD8T
rs7282057	21	45013059	A	G	0.188184	0.29209	0.0606931	1.74675e-06	RRP1B	Mono
rs407614	21	45090972	T	C	0.984188	0.424626	0.0937898	6.77008e-06	UBE2G2	CD4T
rs4819054	21	45297092	G	A	0.205562	-0.442054	0.0636818	3.87639e-12	LINC00205	CD4T
rs55684533	21	45433196	T	C	0.231734	-0.331949	0.072531	4.72488e-06	SLC19A1	CD4T
rs755548	21	45454831	G	T	0.335878	-0.335841	0.0674952	6.49841e-07	COL18A1	B
rs9977482	21	45479205	T	C	0.24482	-0.606578	0.070302	6.23413e-18	COL18A1	NK
rs7276306	21	45479529	G	A	0.0725191	1.9377	0.124644	1.81002e-48	COL18A1	CD8T
rs2274809	21	45486797	A	G	0.332061	-1.31589	0.0653532	3.63712e-90	COL18A1	CD4T
rs3788220	21	45868078	G	A	0.236096	0.531654	0.077539	7.0519e-12	PCBP3	CD4T
rs35564189	21	45943419	A	G	0.0921483	0.83833	0.118488	2.99163e-12	COL6A1	CD4T
rs8127643	21	46060833	G	A	0.857688	-0.366285	0.0767411	2.11635e-06	COL6A2	NK
rs60404808	21	46102185	A	C	0.138495	-0.448053	0.0789438	1.86171e-08	COL6A2	CD8T
rs55783934	21	46109434	A	G	0.133043	-0.665957	0.0777468	4.59345e-17	COL6A2	CD4T
rs8133205	21	46179366	T	C	0.191385	-0.450835	0.0666402	1.3311e-11	SPATC1L	Mono
rs62215189	21	46184081	G	A	0.251363	-1.51403	0.0581902	3.04771e-149	SPATC1L	CD4T
rs62215189	21	46184081	G	A	0.251363	-1.04331	0.062365	8.05185e-63	SPATC1L	CD8T
rs62215189	21	46184081	G	A	0.251363	-0.818978	0.0661498	3.32618e-35	SPATC1L	NK
rs915804	21	46229888	C	G	0.569793	-0.366929	0.055314	3.27674e-11	SPATC1L	B
rs915804	21	46229888	C	G	0.569793	0.382234	0.0674239	1.43542e-08	ENSG00000239415	CD4T
rs2839183	21	46267230	A	G	0.398037	0.309026	0.0576594	8.34513e-08	LSS	NK
rs34358516	21	46271400	T	C	0.12868	-0.447873	0.0740963	1.49897e-09	LSS	CD4T
rs9975588	21	46284982	A	G	0.387132	0.248706	0.0555786	7.64604e-06	LSS	CD8T
rs62224180	21	46306418	G	C	0.80916	-0.808313	0.048152	3.05467e-63	YBEY	B
rs62224180	21	46306418	G	C	0.80916	-1.09746	0.0411228	6.60279e-157	YBEY	CD4T
rs62224180	21	46306418	G	C	0.80916	-0.79089	0.0464595	5.52437e-65	YBEY	CD8T
rs62224180	21	46306418	G	C	0.80916	-0.633733	0.048751	1.23311e-38	YBEY	NK
rs62224180	21	46306418	G	C	0.80916	-0.708821	0.0668821	3.04194e-26	YBEY	Mono
rs11089061	21	46309500	A	G	0.707197	-2.19687	0.455193	1.39163e-06	C21orf58	B
rs2276258	21	46325219	G	C	0.859324	-0.37615	0.0690937	5.20805e-08	YBEY	DC
rs8129793	21	46505806	C	T	0.247001	0.450528	0.0357085	1.7057e-36	DIP2A	CD4T
rs2839301	21	46528514	G	C	0.324427	0.391911	0.0578239	2.20265e-11	DIP2A-IT1	NK
rs9306156	21	46540580	C	T	0.336423	0.823664	0.0334938	1.55713e-133	DIP2A	CD8T
rs9306156	21	46540580	C	T	0.336423	0.647695	0.0262754	5.29493e-103	PRMT2	CD8T
rs9306156	21	46540580	C	T	0.336423	3.02861	0.0823831	7.34813e-296	S100B	NK
rs9306156	21	46540580	C	T	0.336423	1.22186	0.0338995	1.73718e-284	DIP2A	NK
rs9306156	21	46540580	C	T	0.336423	0.876967	0.0244062	2.83536e-176	PRMT2	NK
rs9306156	21	46540580	C	T	0.336423	0.327577	0.0502565	1.18261e-10	PCNT	NK
rs11701571	21	46543236	G	A	0.245911	1.57074	0.102295	3.27775e-53	S100B	CD8T
rs9647249	21	46614005	T	C	0.696292	-0.225808	0.0386507	5.14934e-09	PRMT2	Mono
rs11089085	21	46619455	G	A	0.629226	-0.982749	0.0726238	1.01154e-41	S100B	CD4T
rs11089086	21	46619561	G	C	0.581788	0.24986	0.0543139	4.2189e-06	S100B	DC
rs11910707	21	46622601	T	G	0.301527	0.517927	0.0268054	3.52448e-83	PRMT2	CD4T
rs8142208	22	16762574	A	G	0.43326	0.28163	0.0615708	5.45279e-06	ENSG00000283633	Mono
rs5994141	22	17031930	C	G	0.0474373	-0.387475	0.0809364	1.97357e-06	ATP6V1E1	B
rs62237785	22	17121274	G	C	0.332061	0.190018	0.0326586	8.25054e-09	IL17RA	CD4T
rs8136533	22	17219394	T	C	0.416576	0.156217	0.0343781	5.51735e-06	ADA2	CD4T
rs9605241	22	17241163	A	G	0.310251	-0.287344	0.0554435	2.69956e-07	TMEM191B	NK
rs9604747	22	17475325	A	G	0.24373	0.250523	0.0560597	8.86213e-06	PEX26	B
rs5747336	22	17706223	C	T	0.431298	0.279353	0.0483336	7.48417e-09	BCL2L13	Mono
rs9605487	22	18000464	G	A	0.473282	0.36154	0.048644	2.47411e-13	MICAL3	CD4T
rs58845524	22	18001294	G	A	0.504362	-0.296342	0.0584782	4.02952e-07	MICAL3	NK
rs2518809	22	18966776	T	C	0.259542	-0.282036	0.0548941	2.77941e-07	DGCR6	CD4T
rs56326510	22	19137870	C	A	0.329335	-0.596578	0.0676586	5.9414e-18	DGCR5	CD4T
rs2079194	22	19162621	T	C	0.664667	-0.284676	0.0526633	6.45996e-08	SLC25A1	Mono
rs807666	22	19173036	T	C	0.638495	-0.384254	0.0437552	7.95508e-18	SLC25A1	B
rs2800973	22	19181103	C	T	0.649945	-0.517392	0.0426924	8.36859e-34	SLC25A1	CD8T
rs2854643	22	19202196	C	T	0.63904	-0.544707	0.0451571	1.66705e-33	SLC25A1	NK
rs1780643	22	19204215	C	T	0.639586	-0.664797	0.0347642	1.62335e-81	SLC25A1	CD4T
rs118135362	22	19282699	A	G	0.0141767	0.578059	0.123934	3.56515e-06	C22orf39	NK
rs75127693	22	19847587	T	C	0.230643	0.276956	0.0524711	1.30419e-07	RTL10	CD4T
rs11913285	22	19856969	G	A	0.181025	0.314049	0.0704632	8.31464e-06	GNB1L	NK
rs8139091	22	19857760	C	G	0.249727	0.278018	0.0474425	4.62539e-09	GNB1L	CD4T
rs2073750	22	19885834	T	C	0.222465	-0.223343	0.0495643	6.60195e-06	TXNRD2	CD4T
rs113099378	22	19951094	T	G	0.18157	0.450089	0.0978697	4.85394e-06	GP1BB	CD4T
rs62223683	22	19971704	A	G	0.0768811	0.489261	0.101594	1.46572e-06	ARVCF	NK
rs73150856	22	20038129	T	C	0.0943293	-0.37731	0.0769879	1.1306e-06	TANGO2	CD8T
rs45548038	22	20043493	C	G	0.0517993	0.531747	0.108546	1.14224e-06	DGCR8	CD4T
rs117183915	22	20142625	G	A	0.0577972	0.694474	0.109585	3.68669e-10	DGCR8	CD8T
rs3747072	22	20143904	C	G	0.135224	-0.249929	0.051855	1.68555e-06	TANGO2	CD4T
rs73152989	22	20231229	A	T	0.0763359	-0.343253	0.0746005	4.80043e-06	PPIL2	B
rs2904577	22	20306102	A	G	0.440022	-0.169865	0.0202137	4.33558e-17	DGCR6L	CD4T
rs2904577	22	20306102	A	G	0.440022	-0.104449	0.0222792	2.75661e-06	DGCR6L	CD8T
rs7235	22	20319733	A	G	0.441112	-0.151406	0.033311	6.23405e-06	DGCR6L	B
rs7235	22	20319733	A	G	0.441112	-0.158952	0.0237482	2.1831e-11	DGCR6L	NK
rs5762370	22	20418697	A	G	0.142312	-0.435539	0.0965731	7.33913e-06	SCARF2	CD4T
rs11913514	22	20528665	T	A	0.150438	-0.265193	0.0587978	7.33165e-06	SDF2L1	Mono
rs12160007	22	20595291	G	A	0.0712851	0.636016	0.140612	7.67148e-06	GP1BB	Platelet
rs165702	22	20842611	A	G	0.450382	0.53846	0.0376544	2.18717e-46	SNAP29	NK
rs5761259	22	20898297	T	C	0.0757906	0.86262	0.0598474	1.52254e-42	SNAP29	CD4T
rs1978098	22	20934583	C	T	0.0763359	0.823156	0.0726828	6.76124e-28	SNAP29	CD8T
rs2023715	22	20946556	T	C	0.0719738	0.531453	0.0937184	1.91332e-08	SNAP29	B
rs5761520	22	20958601	T	C	0.0699301	0.606281	0.0948301	2.68367e-10	SNAP29	DC
rs5761520	22	20958601	T	C	0.0683807	0.619001	0.0908058	1.7051e-11	SNAP29	Mono
rs744931	22	20978120	A	G	0.540349	-0.313814	0.0633729	8.77138e-07	ENSG00000272829	CD4T
rs2075269	22	21001740	C	T	0.257906	-0.578074	0.065653	1.30868e-18	THAP7-AS1	NK
rs2075269	22	21001740	C	T	0.257906	-0.243642	0.0506709	1.52199e-06	THAP7-AS1	Mono
rs2239961	22	21009671	A	G	0.205016	-0.938595	0.054497	1.78849e-66	THAP7-AS1	CD4T
rs12165467	22	21011917	T	C	0.206107	-0.67142	0.0661567	3.34986e-24	THAP7-AS1	B
rs12165467	22	21011917	T	C	0.206107	-0.639599	0.0662024	4.40391e-22	THAP7-AS1	CD8T
rs131658	22	21563337	G	C	0.18157	-0.197628	0.0254483	8.10939e-15	UBE2L3	CD4T
rs131658	22	21563337	G	C	0.18157	-0.198106	0.0272054	3.29251e-13	UBE2L3	CD8T
rs2266964	22	21604015	G	A	0.18157	-0.173323	0.0247079	2.30139e-12	UBE2L3	NK
rs384262	22	21658483	A	G	0.584515	-0.195799	0.0314614	4.86255e-10	PPIL2	NK
rs412360	22	21665468	A	C	0.334787	-0.13065	0.028899	6.1572e-06	PPIL2	CD4T
rs1669124	22	21673421	G	A	0.61614	0.178069	0.031923	2.4317e-08	PPIL2	CD8T
rs6000058	22	21911870	C	T	0.044711	-0.727357	0.117695	9.69074e-10	PPM1F-AS1	CD4T
rs11574465	22	22246881	C	T	0.82879	0.489806	0.0756505	1.55875e-10	ENSG00000274422	CD4T
rs11574465	22	22246881	C	T	0.82879	0.452655	0.0760732	3.82675e-09	ENSG00000274422	CD8T
rs2856876	22	22907270	A	C	0.112868	-0.692752	0.106441	1.25826e-10	IGLC5	B
rs464805	22	22909687	C	T	0.0757906	0.964907	0.182922	1.66295e-07	IGLC2	B
rs6003389	22	22917689	A	G	0.0583424	1.60273	0.212764	1.20361e-13	IGLC6	B
rs410521	22	22918335	T	A	0.0621592	-0.934201	0.199073	3.11291e-06	IGLC3	B
rs5759537	22	22928379	T	C	0.0556161	1.09918	0.226269	1.39834e-06	IGLC7	B
rs9608090	22	23240379	T	C	0.237186	0.270103	0.0572182	2.72471e-06	BCR	NK
rs111611263	22	23321002	A	T	0.23446	-0.286529	0.05123	2.23177e-08	BCR	CD4T
rs8140083	22	23321535	A	T	0.592694	0.278903	0.0503674	3.07065e-08	BCR	CD8T
rs4822436	22	23751811	G	A	0.110687	0.299766	0.0591779	4.93882e-07	VPREB3	B
rs179465	22	23763821	G	C	0.918757	0.290399	0.0370653	1.31661e-14	CHCHD10	CD4T
rs131444	22	23767363	C	T	0.896947	0.203404	0.0301369	1.48519e-11	CHCHD10	B
rs131444	22	23767363	C	T	0.896947	0.186393	0.0392206	2.00977e-06	CHCHD10	CD8T
rs17003998	22	23833866	T	G	0.115049	-0.248935	0.034709	1.53822e-12	SMARCB1	CD4T
rs5030613	22	23834100	A	G	0.136314	-0.215846	0.0421919	3.12385e-07	SMARCB1	NK
rs113638588	22	23851812	G	C	0.0899673	-0.572753	0.0679497	1.3656e-16	SLC2A11	CD4T
rs111709745	22	23860995	A	G	0.0823337	-0.343628	0.0764326	7.83178e-06	SLC2A11	B
rs111709745	22	23860995	A	G	0.0823337	-0.489415	0.0941279	2.47293e-07	SLC2A11	CD8T
rs2070766	22	23895034	G	C	0.177754	-0.183042	0.0175029	1.34863e-25	MIF	CD4T
rs2070766	22	23895034	G	C	0.177754	-0.189474	0.0173761	4.28566e-26	MIF	CD8T
rs2000469	22	23903105	G	A	0.667939	-2.11323	0.47321	7.98447e-06	DDTL	CD8T
rs5751764	22	23907271	C	A	0.605234	0.182707	0.0234748	7.07746e-15	DDT	NK
rs5751771	22	23916590	T	C	0.603599	0.195254	0.0211831	3.04244e-20	DDT	B
rs5751771	22	23916590	T	C	0.603599	0.33456	0.0622812	7.79656e-08	MIF-AS1	CD4T
rs5751771	22	23916590	T	C	0.603599	-0.220091	0.0300467	2.38963e-13	MIF	DC
rs5751775	22	23924539	C	T	0.610687	-0.264437	0.0161825	5.05217e-60	MIF	NK
rs5751775	22	23924539	C	T	0.610687	0.358468	0.0304685	5.89783e-32	DDT	Mono
rs5760119	22	23924644	C	G	0.610687	0.283782	0.0182917	2.78028e-54	DDT	CD4T
rs5751776	22	23924767	C	A	0.610687	-0.961422	0.0598009	3.69555e-58	DDTL	CD4T
rs5751776	22	23924767	C	A	0.610687	-0.266018	0.024603	3.00672e-27	MIF	Mono
rs5751777	22	23924860	T	C	0.611778	0.185608	0.0403148	4.14505e-06	DDT	DC
rs9620341	22	23970400	A	G	0.0627045	-0.49396	0.04728	3.37657e-24	DDT	CD8T
rs2298383	22	24429543	T	C	0.58506	0.215708	0.0485134	8.734e-06	ADORA2A	Mono
rs17651129	22	24446390	T	C	0.0141767	-1.08622	0.241826	7.9798e-06	ADORA2A-AS1	CD4T
rs738816	22	24456265	A	T	0.612323	-0.375029	0.064667	6.6558e-09	UPB1	CD4T
rs738820	22	24551484	T	C	0.849509	0.237227	0.032989	1.34817e-12	SNRPD3	B
rs2236626	22	24583479	T	C	0.762814	2.12945	0.469605	5.77128e-06	GGT1	Mono
rs4820600	22	24597400	A	G	0.32988	-0.374373	0.0669056	2.19926e-08	GGT1	CD4T
rs7287595	22	24812431	G	A	0.290622	-0.367475	0.0698314	1.42255e-07	SGSM1	CD4T
rs5760805	22	25030080	G	A	0.357143	0.329035	0.0673273	1.21055e-06	KIAA1671	CD4T
rs6004417	22	25068343	G	A	0.232279	0.459331	0.0721467	1.93235e-10	KIAA1671	NK
rs17692668	22	25515498	A	G	0.0348964	1.55528	0.128606	2.5995e-31	CRYBB2	B
rs17692668	22	25515498	A	G	0.0348964	2.50281	0.205949	1.39749e-31	CRYBB2	CD4T
rs17692668	22	25515498	A	G	0.0348964	2.04518	0.154626	1.2365e-36	CRYBB2	CD8T
rs17692668	22	25515498	A	G	0.0348964	1.93257	0.154483	3.13832e-33	CRYBB2	NK
rs73160847	22	26429808	T	C	0.254635	-0.351294	0.0564124	4.74665e-10	TFIP11	CD4T
rs16982178	22	26481497	A	G	0.154308	0.4091	0.0905954	7.14734e-06	ASPHD2	CD4T
rs9625066	22	26672739	A	C	0.238277	0.416794	0.0551004	9.5977e-14	MIAT	CD4T
rs9625066	22	26672739	A	C	0.238277	0.437321	0.0478779	6.59562e-20	MIAT	CD8T
rs6005127	22	26673594	T	C	0.239368	0.743851	0.0625568	1.32116e-32	MIAT	NK
rs5761703	22	26721727	G	A	0.303162	-0.227676	0.0504545	6.40662e-06	MIATNB	B
rs5761703	22	26721727	G	A	0.303162	-0.23729	0.0349449	1.11811e-11	MIATNB	CD4T
rs552212	22	27248988	G	A	0.757906	0.223563	0.048475	4.56526e-06	HSCB	B
rs28520313	22	27478716	T	C	0.0365322	0.499048	0.10698	3.55474e-06	HSCB	NK
rs761596	22	27531337	T	C	0.931298	-0.537637	0.112307	1.97547e-06	SRRD	CD8T
rs2267128	22	27920185	A	G	0.0599782	0.52687	0.0507212	5.92711e-24	TTC28-AS1	CD4T
rs2267128	22	27920185	A	G	0.0599782	0.409471	0.0671116	1.55879e-09	TTC28-AS1	CD8T
rs113732402	22	27963419	A	G	0.0398037	-0.915491	0.150334	1.67165e-09	TTC28	CD4T
rs78320689	22	28011775	T	A	0.0672867	0.564231	0.0990109	1.63564e-08	TTC28-AS1	Mono
rs75235539	22	28415227	A	T	0.0959651	0.427205	0.0941685	5.71681e-06	TTC28	B
rs16986431	22	28441916	C	T	0.0419847	0.545183	0.0859127	3.4971e-10	TTC28-AS1	NK
rs2881496	22	28525277	G	C	0.869138	-0.524104	0.0367318	8.37426e-42	XBP1	CD4T
rs60248971	22	28620340	A	T	0.127045	0.228043	0.0359513	3.5555e-10	XBP1	CD8T
rs7364229	22	28909073	T	G	0.195747	0.133678	0.0284112	2.93444e-06	XBP1	NK
rs13055676	22	29308893	T	C	0.0834242	0.379124	0.0798524	2.3903e-06	CASTOR1	CD4T
rs144292846	22	29414933	T	C	0.11723	-0.368306	0.0759316	1.44996e-06	NF2	CD8T
rs9608789	22	29599295	G	T	0.274809	0.221476	0.0491668	7.52219e-06	PES1	CD8T
rs2071622	22	29658035	A	G	0.468375	0.155279	0.0311487	7.42485e-07	NIPSNAP1	CD4T
rs144465187	22	29705524	A	G	0.0229008	-0.874177	0.17903	1.2363e-06	CCDC117	B
rs1807513	22	29893830	C	A	0.41385	0.775126	0.0573294	4.56469e-38	ENSG00000279159	NK
rs9306468	22	29978292	C	T	0.388403	0.394599	0.0482694	1.00069e-15	ENSG00000279159	Mono
rs41155	22	30008558	C	A	0.585605	-0.727406	0.0552651	2.53514e-36	ENSG00000279159	B
rs41159	22	30011375	A	G	0.584515	-0.952086	0.0505851	6.34143e-67	ENSG00000279159	CD4T
rs41159	22	30011375	A	G	0.584515	-0.583151	0.0571924	3.5079e-23	ENSG00000279159	CD8T
rs5763939	22	30303097	G	A	0.547983	-0.160934	0.0333638	1.65409e-06	MTFP1	CD4T
rs5753231	22	30607082	T	C	0.233915	-0.322214	0.0628465	2.9439e-07	TCN2	Mono
rs117459505	22	30999607	G	C	0.0174482	-0.946494	0.132764	2.06791e-12	MORC2-AS1	CD4T
rs73156770	22	31043007	A	G	0.177208	-0.374619	0.0833504	7.87956e-06	LINC01521	CD4T
rs11703403	22	31111352	G	A	0.537077	0.238952	0.0395134	1.47229e-09	SELENOM	B
rs11703403	22	31111352	G	A	0.537077	0.256917	0.022869	2.76736e-29	SELENOM	CD4T
rs11703403	22	31111352	G	A	0.537077	0.23169	0.0302224	1.77201e-14	SELENOM	CD8T
rs148684796	22	31349563	A	T	0.0169029	-0.983732	0.185952	1.53368e-07	SELENOM	NK
rs5753625	22	31458860	C	T	0.388222	-0.178002	0.0287012	8.4812e-10	PIK3IP1	CD4T
rs5753630	22	31465964	G	A	0.43675	-0.304159	0.0544158	3.01537e-08	PIK3IP1-DT	CD4T
rs5753714	22	31594944	T	G	0.76663	-0.260334	0.0304994	1.39313e-17	SFI1	CD4T
rs8141719	22	31699513	C	G	0.0648855	0.375212	0.0713998	1.84689e-07	SFI1	NK
rs7290696	22	31945698	T	C	0.235551	0.319289	0.0407648	4.78435e-15	YWHAH	CD8T
rs933226	22	31947860	C	T	0.19084	0.265383	0.0490679	6.35618e-08	YWHAH	B
rs117001013	22	31952854	T	C	0.08506	-0.631015	0.125806	6.35837e-07	RFPL2	CD4T
rs738181	22	31962601	G	A	0.191385	0.411534	0.0473517	3.59199e-18	YWHAH	CD4T
rs9609562	22	32464805	T	C	0.290076	-0.144757	0.0270018	8.27665e-08	FBXO7	NK
rs2072814	22	32474782	T	C	0.360414	-0.124766	0.0244538	3.35893e-07	FBXO7	CD8T
rs5754109	22	32476606	A	G	0.274809	-0.174334	0.0243689	8.43219e-13	FBXO7	CD4T
rs5749579	22	33221815	C	T	0.236641	1.19532	0.0718386	1.99151e-54	LARGE1	B
rs4645771	22	35408759	G	A	0.13795	-0.44571	0.0557718	1.33126e-15	MCM5	B
rs117976651	22	36067504	A	G	0.0441658	0.322639	0.0616311	2.05285e-07	APOL3	CD4T
rs9610448	22	36212159	G	A	0.41385	0.2171	0.0418018	2.06306e-07	APOL2	NK
rs5995260	22	36221792	C	T	0.339149	0.212466	0.0413736	3.45085e-07	APOL2	CD8T
rs6000206	22	36229839	C	T	0.365867	-0.193173	0.0372775	2.70858e-07	APOL2	CD4T
rs55880164	22	36238540	C	A	0.120502	-0.343111	0.0774746	9.48048e-06	APOL2	Mono
rs713839	22	36337893	G	A	0.664122	0.377347	0.0620863	1.79542e-09	ENSG00000287269	CD4T
rs118079741	22	36456424	C	T	0.0223555	-0.583232	0.127768	5.69265e-06	NOL12	B
rs11089792	22	36478552	T	C	0.63795	-0.145521	0.0240027	1.33858e-09	TXN2	CD8T
rs5756218	22	36495739	C	G	0.603053	-0.216242	0.0205103	5.46771e-26	TXN2	CD4T
rs5756218	22	36495739	C	G	0.603053	-0.113799	0.0255153	8.19459e-06	TXN2	NK
rs2072711	22	36872513	G	A	0.820065	-0.410474	0.082503	6.51601e-07	NCF4	CD8T
rs5756376	22	36874971	C	G	0.72301	-0.689159	0.0592267	2.70518e-31	NCF4	CD4T
rs229554	22	37198880	C	A	0.763904	-0.473227	0.0698901	2.30104e-11	C1QTNF6	CD4T
rs9607426	22	37219208	C	G	0.136314	0.157785	0.0235775	2.19867e-11	RAC2	CD8T
rs4140870	22	37229604	C	T	0.137405	0.204353	0.0253389	7.33557e-16	RAC2	CD4T
rs143108936	22	37296796	T	C	0.0365322	0.346476	0.0688084	5.75793e-07	CYTH4	CD4T
rs559843925	22	37378823	T	C	0.011488	-0.699894	0.150888	4.02954e-06	EIF3L	Mono
rs9610747	22	37415790	G	A	0.0534351	-0.562192	0.113833	9.365e-07	DNAL4	CD8T
rs184933735	22	37544242	T	C	0.0109051	0.751047	0.15321	1.12402e-06	LGALS1	NK
rs2281100	22	37571425	A	G	0.575791	-0.49509	0.0474555	1.75776e-25	CDC42EP1	Mono
rs5756736	22	37574182	A	G	0.600872	-0.833372	0.0691222	1.79225e-33	LGALS2	DC
rs4821670	22	37574859	C	T	0.617775	-1.56797	0.0615	2.21704e-143	LGALS2	Mono
rs4821670	22	37574859	C	T	0.617775	-2.23281	0.447866	6.18338e-07	LGALS2	Platelet
rs12710562	22	37633716	G	A	0.185932	0.234641	0.043558	7.1697e-08	GGA1	NK
rs12710562	22	37633716	G	A	0.185932	0.374704	0.0597162	3.5022e-10	GGA1	Mono
rs7289275	22	37637903	T	C	0.104486	0.296992	0.035305	1.5676e-16	LGALS1	Mono
rs6000851	22	37639301	C	T	0.019084	0.567629	0.1053	8.96804e-08	SH3BP1	NK
rs3213528	22	37647437	A	C	0.435115	-0.226791	0.0456751	6.85928e-07	LGALS1	DC
rs9610830	22	37681243	A	G	0.0676118	0.608894	0.112342	7.64892e-08	LGALS1	B
rs5756822	22	37800467	T	C	0.56434	-0.424985	0.0508029	5.99292e-17	H1-0	DC
rs5756825	22	37803943	C	T	0.56434	-0.682974	0.05866	2.49314e-31	H1-0	CD4T
rs11703407	22	37804117	T	C	0.288986	0.905396	0.071419	7.90753e-37	GCAT	CD4T
rs710187	22	37808082	T	C	0.564885	-0.453694	0.0569956	1.71817e-15	H1-0	Mono
rs139842	22	37876922	T	C	0.40458	-0.198764	0.0439837	7.03767e-06	TRIOBP	CD4T
rs5756856	22	37936008	C	A	0.772145	-0.253856	0.0554698	5.43868e-06	TRIOBP	DC
rs139869	22	37960018	G	A	0.225736	0.276927	0.0590229	3.12642e-06	TRIOBP	NK
rs139873	22	37963660	C	A	0.245911	0.272531	0.0606318	7.86674e-06	TRIOBP	CD8T
rs11570760	22	38112846	C	A	0.0103939	1.06691	0.236311	7.17818e-06	DNAL4	Mono
rs3788533	22	38127239	G	C	0.529989	0.228271	0.0463711	8.53581e-07	PLA2G6	CD4T
rs132970	22	38165828	C	T	0.458561	0.304816	0.0572568	1.01696e-07	MAFF	CD8T
rs738320	22	38172708	T	G	0.462377	0.345475	0.0518059	2.58175e-11	MAFF	NK
rs86796	22	38485449	C	A	0.641767	-0.142197	0.0235024	2.11582e-09	DDX17	CD8T
rs150875341	22	38541681	T	C	0.0136314	0.938717	0.163291	1.22961e-08	GTPBP1	NK
rs9610975	22	38553068	G	A	0.328244	0.141709	0.0239808	3.43605e-09	DDX17	CD4T
rs4821797	22	38620177	C	T	0.326063	0.122511	0.0241915	4.97141e-07	DDX17	NK
rs5757234	22	38676681	T	C	0.305344	0.133668	0.0180137	1.16813e-13	SUN2	CD4T
rs5750673	22	38714119	A	G	0.274809	0.166449	0.0317357	1.56415e-07	SUN2	B
rs2235229	22	38728907	T	C	0.622683	0.146936	0.0330484	8.74527e-06	JOSD1	CD4T
rs9607582	22	38845651	T	A	0.182661	0.417001	0.0845722	8.1934e-07	NPTXR	CD4T
rs7292074	22	38870446	A	C	0.178299	-0.392081	0.0604899	9.06579e-11	CBX6	Mono
rs5750715	22	38947911	A	T	0.263359	-0.318362	0.0675717	2.45926e-06	APOBEC3A	Mono
rs73887517	22	38948509	T	C	0.0599782	0.55627	0.113168	1.05193e-06	PICK1	B
rs34074269	22	39024596	C	T	0.352236	-0.175939	0.0290025	1.30855e-09	APOBEC3C	B
rs2413571	22	39085388	G	C	0.647764	-0.344465	0.0353839	2.1369e-22	APOBEC3G	CD4T
rs17537581	22	39086804	A	G	0.0970556	-0.822342	0.117534	2.62202e-12	APOBEC3H	CD4T
rs17537581	22	39086804	A	G	0.0970556	0.160781	0.0294674	6.28231e-08	RPL3	NK
rs28583464	22	39090588	C	T	0.0992366	-0.460547	0.0444635	3.8545e-25	APOBEC3G	NK
rs112004487	22	39093346	T	G	0.0954198	-0.453471	0.0702396	1.75238e-10	APOBEC3G	CD8T
rs75842619	22	39096646	T	C	0.0910578	-0.210687	0.0434833	1.48784e-06	APOBEC3C	NK
rs41281251	22	39097246	A	T	0.113959	-0.598084	0.0794623	5.20626e-14	APOBEC3H	NK
rs60093835	22	39097351	T	C	0.113413	-0.793466	0.10052	2.93528e-15	APOBEC3H	CD8T
rs139342	22	39111649	A	C	0.423119	-0.160336	0.0321553	6.15459e-07	APOBEC3G	B
rs5757573	22	39237617	T	C	0.641221	0.649058	0.0700769	2.00472e-20	PDGFB	CD4T
rs137653	22	39336166	T	C	0.688113	0.06157	0.013691	7.78548e-06	RPL3	B
rs9611155	22	39343182	T	C	0.287895	0.330854	0.0717202	3.96666e-06	SYNGR1	CD4T
rs2267407	22	39351045	A	G	0.208288	0.829133	0.0720901	1.2988e-30	SYNGR1	B
rs909685	22	39351666	A	T	0.284624	1.38166	0.0683751	8.47787e-91	SYNGR1	CD8T
rs909685	22	39351666	A	T	0.284624	0.271612	0.0583663	3.2622e-06	SYNGR1	DC
rs909685	22	39351666	A	T	0.284624	1.26536	0.0482887	2.38428e-151	SYNGR1	NK
rs11705183	22	39352366	T	C	0.259542	0.0886622	0.0179328	7.6478e-07	RPL3	CD4T
rs4820379	22	39508608	G	A	0.315158	0.139431	0.0217565	1.46763e-10	ATF4	CD8T
rs4894	22	39521510	C	A	0.305344	0.17662	0.0222888	6.74382e-15	ATF4	CD4T
rs12484689	22	39573890	T	C	0.2012	0.140749	0.0280859	5.40469e-07	ATF4	NK
rs739091	22	39921122	A	C	0.435115	-0.150376	0.0254286	3.34626e-09	GRAP2	CD4T
rs739091	22	39921122	A	C	0.435115	-0.134598	0.0300642	7.56952e-06	GRAP2	CD8T
rs62237977	22	40220699	T	C	0.10743	0.507243	0.100172	5.85513e-07	ST13	Platelet
rs139916	22	40325058	A	G	0.269357	-0.0975076	0.0184142	1.49355e-07	TNRC6B	CD4T
rs470113	22	40333610	G	A	0.186478	-0.739457	0.0759448	2.10127e-22	SGSM3-AS1	CD8T
rs742140	22	40385582	A	G	0.187023	-1.29163	0.0689232	2.33326e-78	SGSM3-AS1	CD4T
rs760701	22	40404514	A	G	0.185387	-0.46341	0.0715941	9.62465e-11	SGSM3-AS1	B
rs5757946	22	40413030	G	A	0.354962	-2.1715	0.460511	2.40999e-06	SGSM3-AS1	Mono
rs103197	22	40860798	G	A	0.551254	0.285752	0.0376708	3.31219e-14	XPNPEP3	CD4T
rs103197	22	40860798	G	A	0.551254	0.245637	0.0502523	1.01828e-06	XPNPEP3	Mono
rs5758171	22	41005146	A	G	0.486369	-0.236908	0.0471582	6.10953e-07	XPNPEP3	CD8T
rs5751086	22	41372858	T	C	0.261723	0.372654	0.0716177	2.42276e-07	TEF	CD4T
rs5751086	22	41372858	T	C	0.261723	0.179804	0.0349169	2.61193e-07	PHF5A	CD4T
rs113795690	22	41374052	A	G	0.0774264	0.282158	0.0632319	9.1333e-06	EP300	CD4T
rs4822038	22	41562491	A	G	0.19193	0.343359	0.0694029	7.52412e-07	POLR3H	NK
rs117655373	22	41598051	C	T	0.0109051	0.673888	0.149267	7.18154e-06	DESI1	CD4T
rs132781	22	41650118	G	T	0.818975	-0.300196	0.0494843	1.30741e-09	MEI1	NK
rs10775759	22	41692154	C	T	0.804253	-0.211309	0.0423103	5.9064e-07	MEI1	CD8T
rs713988	22	41763068	G	A	0.809706	-0.285849	0.0353328	5.95733e-16	MEI1	CD4T
rs8137791	22	41824487	A	G	0.136314	0.585156	0.0735499	1.77823e-15	CCDC134	CD4T
rs7287010	22	41838933	T	C	0.552345	-0.298813	0.0532284	1.97934e-08	SREBF2-AS1	CD8T
rs9607850	22	41839348	T	C	0.448746	-0.372098	0.0584905	1.99565e-10	SREBF2-AS1	NK
rs7288838	22	41847837	C	T	0.449291	-0.375216	0.0416124	1.93425e-19	SREBF2-AS1	CD4T
rs143256776	22	41866407	A	G	0.0332606	0.494089	0.110253	8.36738e-06	TCF20	CD4T
rs5758504	22	41912735	C	T	0.513086	0.262033	0.0585471	7.61982e-06	CCDC134	NK
rs7287486	22	41926850	T	G	0.0310796	-0.355236	0.0780803	6.10795e-06	TNFRSF13C	B
rs12158335	22	41928618	G	T	0.216467	0.402011	0.0706123	1.6854e-08	CENPM	CD8T
rs9620001	22	41934225	C	T	0.192475	0.610269	0.062245	1.23809e-21	CENPM	CD4T
rs116886599	22	41961101	C	T	0.0370774	0.96689	0.172665	2.84799e-08	ENSG00000270083	CD4T
rs9607869	22	42022106	A	T	0.285169	-0.348554	0.0660313	1.30168e-07	WBP2NL	CD4T
rs2301521	22	42027106	C	G	0.690294	0.969993	0.0221382	0	SMDT1	B
rs2301521	22	42027106	C	G	0.690294	1.43051	0.0247927	0	SMDT1	CD4T
rs133369	22	42067810	T	C	0.686478	0.572309	0.0354827	1.58895e-58	SMDT1	DC
rs133369	22	42067810	T	C	0.686478	0.552306	0.0312711	8.25111e-70	SMDT1	Mono
rs133377	22	42070946	T	C	0.683206	0.56756	0.0216386	1.23752e-151	SMDT1	NK
rs45441993	22	42075734	A	C	0.177208	0.400293	0.0817511	1.15561e-06	NDUFA6-DT	CD4T
rs139043947	22	42084417	A	G	0.0413753	0.683025	0.120206	1.83143e-08	NDUFA6	DC
rs1989202	22	42090076	A	G	0.0441658	0.591248	0.0746482	6.93258e-15	NDUFA6	B
rs1989202	22	42090076	A	G	0.0441658	0.785231	0.0522031	8.47654e-46	NDUFA6	CD4T
rs6002616	22	42108675	G	A	0.315703	-1.01325	0.0274521	3.22607e-298	SMDT1	CD8T
rs1807314	22	42142219	G	A	0.30916	-0.497339	0.0667824	9.5371e-14	SMDT1	Platelet
rs149013899	22	42146650	T	C	0.0419847	0.461481	0.051142	1.07466e-18	NDUFA6	NK
rs742089	22	42174452	A	G	0.425845	0.29692	0.056298	1.6707e-07	WBP2NL	B
rs4822099	22	42263958	A	G	0.044711	0.505496	0.0520892	3.01581e-21	NDUFA6	CD8T
rs56087170	22	42498828	G	C	0.121592	-0.449987	0.0523785	3.74626e-17	RRP7A	CD8T
rs56169883	22	42499006	A	T	0.122538	-0.582825	0.0716124	1.32398e-15	RRP7A	Mono
rs4822141	22	42506058	C	T	0.129226	-0.472353	0.0579617	1.21381e-15	RRP7A	B
rs4822141	22	42506058	C	T	0.129226	-0.515159	0.0498347	9.47564e-24	RRP7A	CD4T
rs4822173	22	42600143	A	G	0.146129	-0.416235	0.0567307	2.1839e-13	RRP7A	NK
rs137121	22	42617548	T	C	0.140443	0.336797	0.0744328	6.91025e-06	RRP7A	DC
rs2038061	22	43001855	G	A	0.599237	-0.257756	0.0553924	3.26696e-06	PACSIN2	CD8T
rs5759082	22	43005073	A	G	0.579062	-0.261854	0.0450423	6.11746e-09	PACSIN2	CD4T
rs2267487	22	43015383	C	T	0.528899	-0.248075	0.0531886	3.10018e-06	PACSIN2	NK
rs4988374	22	43110747	A	C	0.266085	-0.5654	0.0680253	9.44103e-17	BIK	CD4T
rs4988374	22	43110747	A	C	0.266085	-0.371998	0.0654746	1.33463e-08	BIK	CD8T
rs872841	22	43134694	C	G	0.312432	-2.16556	0.461773	2.73472e-06	MCAT	CD4T
rs138904	22	43148276	C	T	0.711014	-0.278923	0.0309409	1.97432e-19	TSPO	B
rs138908	22	43152149	G	T	0.401854	0.116576	0.0230302	4.15154e-07	TSPO	Mono
rs138909	22	43153733	A	T	0.397492	-0.263659	0.0167248	5.45376e-56	TSPO	CD4T
rs138910	22	43154049	C	T	0.738822	-0.277756	0.0250272	1.28089e-28	TSPO	NK
rs138914	22	43159915	A	G	0.398037	-0.240846	0.0213938	2.12155e-29	TSPO	CD8T
rs9612021	22	43187592	C	T	0.651581	-0.262034	0.0559491	3.2544e-06	TTLL12	B
rs9612021	22	43187592	C	T	0.651581	-0.346455	0.0506697	1.48304e-11	TTLL12	CD4T
rs9612021	22	43187592	C	T	0.651581	-0.36418	0.0596022	1.47818e-09	TTLL12	CD8T
rs2294920	22	43955471	C	T	0.104689	-0.510231	0.0430042	2.81059e-30	SAMM50	CD4T
rs6006607	22	43997213	C	T	0.105234	-0.459376	0.0579891	6.86492e-15	SAMM50	CD8T
rs2267592	22	44025683	T	G	0.532715	-0.68456	0.0564704	8.0316e-34	PARVB	CD4T
rs12170546	22	44026453	C	T	0.293348	-0.208253	0.0412371	4.41492e-07	PARVB	B
rs7288265	22	44027516	A	G	0.339149	-0.370693	0.0651564	1.72334e-08	ENSG00000280434	CD4T
rs6006622	22	44028228	T	C	0.598146	-0.342527	0.0572292	2.16157e-09	PARVB	CD8T
rs6006622	22	44028228	T	C	0.598146	-0.622829	0.0612339	2.66266e-24	PARVB	NK
rs139099	22	44170346	A	C	0.0408942	0.409602	0.0679946	2.4743e-09	PARVG	CD4T
rs139186	22	44206349	C	A	0.855507	-0.435179	0.0919933	2.59738e-06	ENSG00000280011	CD4T
rs139228	22	44219553	G	A	0.397702	-0.19145	0.042973	9.44053e-06	CYB5R3	Mono
rs133753	22	44455578	G	A	0.421483	0.350844	0.0621892	1.68514e-08	RTL6	CD4T
rs3761481	22	44728966	T	C	0.183206	0.365901	0.0792018	3.84004e-06	ARHGAP8	NK
rs3788618	22	44755574	T	C	0.556161	-0.147428	0.0308466	1.75812e-06	PRR5	NK
rs188525712	22	44940841	T	G	0.0169584	0.812937	0.179615	6.81741e-06	CDPF1	Mono
rs132812	22	45131462	C	T	0.443839	0.243943	0.0503364	1.25808e-06	NUP50	Mono
rs547698	22	45131964	T	C	0.275354	-0.374718	0.0568646	4.40845e-11	NUP50-DT	Mono
rs9626637	22	45137781	A	G	0.258451	-0.348704	0.0665455	1.60505e-07	NUP50-DT	NK
rs1052234	22	45184691	T	G	0.303708	-0.390145	0.0641182	1.72173e-09	NUP50-DT	CD8T
rs5766576	22	45235512	C	A	0.48855	-0.255703	0.0563453	5.67509e-06	KIAA0930	NK
rs5765233	22	45251466	T	C	0.461832	0.531671	0.0550464	4.52063e-22	KIAA0930	CD8T
rs62231131	22	45282742	A	C	0.707743	0.566894	0.0614676	2.8984e-20	UPK3A	Mono
rs104664	22	45315973	A	G	0.880044	-3.23899	0.064045	0	FAM118A	CD4T
rs104664	22	45315973	A	G	0.880044	-2.79127	0.0692845	0	FAM118A	CD8T
rs104664	22	45315973	A	G	0.880044	-2.30024	0.0836355	1.60817e-166	FAM118A	NK
rs2350629	22	45335169	G	A	0.881679	-1.93073	0.0829947	1.04444e-119	FAM118A	DC
rs738177	22	45335658	T	C	0.878408	-2.56899	0.0755372	1.6095e-253	FAM118A	B
rs3827393	22	45340272	A	G	0.880589	-2.15549	0.463932	3.38433e-06	FAM118A	Platelet
rs7291368	22	45368285	T	G	0.332604	-0.236782	0.0514524	4.78576e-06	TTC38	Mono
rs4605479	22	45402074	A	G	0.120502	2.02631	0.0808232	1.03411e-138	FAM118A	Mono
rs1987427	22	45687858	G	A	0.781352	-0.149972	0.0299539	5.53535e-07	ATXN10	CD4T
rs9626191	22	45695646	A	G	0.827154	-0.195783	0.0380317	2.63438e-07	ATXN10	CD8T
rs11090796	22	46042731	C	T	0.31952	-0.31512	0.0616897	3.25334e-07	MIRLET7BHG	NK
rs9627386	22	46050683	A	G	0.285169	-0.344833	0.0727645	2.14743e-06	PRR34	CD4T
rs57510317	22	46055408	A	G	0.0899673	0.360671	0.0675386	1.17531e-07	PRR34-AS1	NK
rs3744749	22	46058328	A	G	0.119956	0.325711	0.0501012	1.31796e-10	PRR34-AS1	CD4T
rs7285822	22	46060819	C	G	0.0905125	0.449902	0.0733139	1.26014e-09	PRR34-AS1	CD8T
rs6008598	22	46308346	T	C	0.109597	-0.852958	0.0923058	1.71425e-19	TTC38	CD8T
rs6008749	22	46334589	A	T	0.105234	-0.554894	0.0436755	3.83041e-34	TTC38	NK
rs35364389	22	46364189	T	C	0.136314	1.18409	0.0889549	1.99346e-40	CELSR1	CD4T
rs138532	22	46608251	G	A	0.847328	0.376582	0.0826615	5.22077e-06	GRAMD4	NK
rs2748344	22	46680021	A	G	0.480916	-0.221795	0.047491	3.00841e-06	CERK	Mono
rs710124	22	46684568	C	T	0.365322	-0.175683	0.0329983	1.01517e-07	CERK	CD4T
rs5767343	22	46754916	A	C	0.384406	-0.460255	0.0470606	1.37118e-22	TBC1D22A-DT	B
rs5769136	22	46760806	C	T	0.368048	-0.4596	0.0388391	2.62227e-32	TBC1D22A-DT	NK
rs12389	22	46762282	A	G	0.365322	-0.963412	0.0335608	3.16333e-181	TBC1D22A-DT	CD4T
rs12389	22	46762282	A	G	0.365322	-0.765388	0.0375694	2.92497e-92	TBC1D22A-DT	CD8T
rs141680905	22	48904487	T	G	0.0223555	0.443647	0.0954982	3.89477e-06	ENSG00000260613	NK
rs73173123	22	49251638	C	T	0.200766	-0.258026	0.0573255	7.64818e-06	HDAC10	Mono
rs2140318	22	49275389	G	A	0.0474373	-0.599946	0.134213	8.81259e-06	KLHDC7B	NK
rs763126	22	49594926	G	T	0.625954	-2.25086	0.444275	4.05836e-07	ENSG00000212939	DC
rs1476038	22	49597907	T	C	0.469466	-2.18821	0.456995	1.68116e-06	MIR3667HG	Mono
rs135872	22	49615652	C	T	0.732279	-0.656215	0.066774	8.58132e-23	MIR3667HG	NK
rs9616327	22	49617243	A	G	0.635224	-0.553207	0.0583197	2.06581e-20	ENSG00000235111	B
rs135879	22	49625003	T	C	0.724646	-1.01999	0.0588477	2.56118e-58	ENSG00000235111	CD4T
rs141499951	22	49628874	C	T	0.0114504	-0.469598	0.105506	9.61821e-06	TRABD	NK
rs5769712	22	49633562	T	C	0.631407	-1.07785	0.0604526	4.15926e-71	MIR3667HG	CD4T
rs5769712	22	49633562	T	C	0.631407	-0.721465	0.0606878	1.36427e-32	MIR3667HG	CD8T
rs5770604	22	49637024	A	G	0.645038	-0.763596	0.0562709	2.60951e-38	ENSG00000235111	NK
rs8141219	22	49650898	G	A	0.7012	-0.898846	0.0617177	2.58354e-43	ENSG00000235111	CD8T
rs8138399	22	49651176	T	C	0.669029	-1.14196	0.0597141	1.59855e-81	ENSG00000212939	B
rs8138399	22	49651176	T	C	0.669029	-1.81828	0.0619367	1.93727e-189	ENSG00000212939	CD4T
rs8138399	22	49651176	T	C	0.669029	-1.37835	0.0611938	2.39981e-112	ENSG00000212939	CD8T
rs8138399	22	49651176	T	C	0.669029	-1.37541	0.0614578	6.20888e-111	ENSG00000212939	NK
rs8138399	22	49651176	T	C	0.669029	-2.16483	0.461931	2.78053e-06	ENSG00000212939	Mono
rs138828	22	49778807	A	G	0.177754	0.247201	0.0416909	4.32546e-09	CRELD2	CD8T
rs62232054	22	49838546	A	C	0.120047	-0.410611	0.0850415	1.63414e-06	SCO2	DC
rs9616205	22	49916267	T	A	0.179389	0.196865	0.0385746	4.06551e-07	CRELD2	NK
rs11090920	22	49926457	G	A	0.172301	0.269564	0.0362341	1.01058e-13	CRELD2	CD4T
rs12171069	22	50011704	C	G	0.24373	-0.207046	0.0459968	6.75388e-06	PIM3	B
rs137919	22	50061535	C	T	0.315703	-0.266037	0.045284	4.23238e-09	MLC1	NK
rs138213	22	50104967	C	T	0.935115	-0.716687	0.116415	7.44594e-10	TRABD-AS1	NK
rs59650998	22	50144439	A	C	0.0632497	0.323422	0.0689409	3.13464e-06	HDAC10	NK
rs5771096	22	50200073	C	T	0.932388	-0.733479	0.105966	8.44932e-12	TRABD-AS1	CD4T
rs73187254	22	50203930	T	C	0.153762	-0.40505	0.0913901	9.33191e-06	ENSG00000273188	CD4T
rs6537642	22	50219624	G	A	0.940567	-0.634835	0.12718	7.18302e-07	TRABD-AS1	CD8T
rs62239326	22	50231720	A	G	0.134678	2.17704	0.459339	2.14352e-06	PANX2	NK
rs11913279	22	50261918	C	G	0.161396	-0.151275	0.0267573	2.10702e-08	TRABD	CD4T
rs62241216	22	50306392	G	A	0.486369	-0.187616	0.0349225	9.89259e-08	PPP6R2	CD8T
rs151210496	22	50307473	A	G	0.434569	-0.328598	0.0611554	7.73641e-08	DENND6B	NK
rs62241228	22	50315544	C	T	0.357143	-0.302459	0.0605058	5.76743e-07	DENND6B	CD4T
rs76275199	22	50445231	A	G	0.0801527	0.612535	0.0885168	8.55636e-12	SBF1	NK
rs131806	22	50525536	G	C	0.599237	0.246491	0.0361194	8.83308e-12	TYMP	B
rs1138404	22	50526017	T	A	0.101963	0.394211	0.0654648	2.50849e-09	SCO2	CD4T
rs361725	22	50532618	C	T	0.666303	0.317626	0.0482974	4.81729e-11	TYMP	DC
rs361725	22	50532618	C	T	0.666303	0.280391	0.0249307	2.40126e-29	TYMP	Mono
rs73172252	22	50535350	A	G	0.13795	-0.263223	0.0586309	8.06328e-06	TYMP	NK
rs73172252	22	50535350	A	G	0.13795	0.435221	0.0748085	5.96295e-09	ENSG00000273272	Mono
rs78007348	22	50535388	T	C	0.116685	0.71695	0.0540892	4.22367e-40	TYMP	CD4T
rs78007348	22	50535388	T	C	0.116685	0.37751	0.0589252	2.39202e-10	TYMP	CD8T
rs131779	22	50549764	G	A	0.678844	0.228738	0.0462139	8.87294e-07	KLHDC7B	CD4T
rs6520150	22	50552378	C	T	0.0727571	-0.440469	0.0908236	1.45627e-06	BRD1	Mono
rs117323981	22	50573508	G	A	0.0414395	-0.877963	0.140952	7.19546e-10	CPT1B	CD4T
rs140513	22	50589826	T	C	0.540894	-0.319424	0.0434898	2.06056e-13	CHKB-DT	CD4T
rs6151429	22	50625049	C	T	0.0782276	-0.734389	0.0944304	2.02827e-14	ARSA	Mono
rs2071421	22	50625988	C	T	0.120502	-0.582628	0.0816558	1.98371e-12	ARSA	B
rs2071421	22	50625988	C	T	0.120502	-0.841347	0.0591411	1.37334e-41	ARSA	CD4T
rs2071421	22	50625988	C	T	0.120502	-0.648172	0.071875	1.12512e-18	ARSA	CD8T
rs2071421	22	50625988	C	T	0.120502	-0.600485	0.0755829	5.77536e-15	ARSA	NK
rs79797315	22	50645796	T	C	0.0354417	-0.547463	0.122773	9.26405e-06	RABL2B	B
rs34726907	22	50775185	T	C	0.133043	0.33247	0.0431627	3.49775e-14	RABL2B	CD4T

### Sheet: Supplementary Data 13
Supplementary Data 13: Summary of SMR analysis integrating GWAS and eQTL data across immune cell populations.
The table includes: Gene: the gene tested in the SMR analysis; topSNP: the top associated SNP for the gene; topSNP chr: chromosome of the top SNP; topSNP bp: base pair position of the top SNP; A1: reference allele; A2: alternate allele; Freq: frequency of the alternate allele (A2) in the population; b GWAS, se GWAS, p GWAS: effect size, standard error, and p-value from the genome-wide association study; b eQTL, se eQTL, p eQTL: effect size, standard error, and p-value from the expression quantitative trait locus (eQTL) analysis; b SMR, se SMR, p SMR: effect size, standard error, and p-value from the Summary-based Mendelian Randomization (SMR) analysis; Cell Types: the cell type(s) in which the eQTL signal was identified.
Gene	topSNP	topSNP chr	topSNP bp	A1	A2	Freq	b GWAS	se GWAS	p GWAS	b eQTL	se eQTL	p eQTL	b SMR	se SMR	p SMR	Cell Types
RPS26	rs1131017	12	56042145	G	C	0.581243	-0.0339896	0.00670406	3.977e-07	-1.07802	0.162697	3.44999e-11	0.0315296	0.00783055	5.66158e-05	ASDC
REL	rs1432296	2	60841032	T	C	0.15976	-0.046731	0.00938186	6.338e-07	0.349025	0.0406756	9.42971e-18	-0.13389	0.0310808	1.64884e-05	B cells
ERAP2	rs2910686	5	96916885	C	T	0.429662	0.0366724	0.00700924	1.673e-07	0.762999	0.0349765	1.68616e-105	0.0480635	0.00944696	3.62388e-07	B cells
RNASEH2C	rs4930304	11	65695976	G	T	0.354417	0.0372702	0.0069677	8.853e-08	-0.177633	0.0278738	1.85679e-10	-0.209816	0.0512115	4.18444e-05	B cells
KLRK1	rs2460740	12	10428847	G	T	0.672846	0.0373672	0.0074053	4.509e-07	-0.731126	0.0592356	5.33547e-35	-0.0511091	0.0109424	3.00102e-06	B cells
RPS26	rs1131017	12	56042145	G	C	0.581243	-0.0339896	0.00670406	3.977e-07	-2.19133	0.0378113	0	0.0155109	0.00307104	4.40166e-07	B cells
ERAP2	rs2910686	5	96916885	C	T	0.429662	0.0366724	0.00700924	1.673e-07	0.544846	0.0516275	4.89884e-26	0.0673078	0.0143588	2.76476e-06	B inter
RPS26	rs1131017	12	56042145	G	C	0.581243	-0.0339896	0.00670406	3.977e-07	-2.12219	0.0426503	0	0.0160163	0.00317539	4.5617e-07	B inter
ERAP2	rs27659	5	97007848	G	A	0.571429	-0.0328136	0.00702646	3.005e-06	-0.617725	0.0548193	1.87998e-29	0.0531201	0.0123129	1.60193e-05	B memory
RPS26	rs1131017	12	56042145	G	C	0.581243	-0.0339896	0.00670406	3.977e-07	-2.22883	0.0415904	0	0.01525	0.00302131	4.47713e-07	B memory
ERAP2	rs27300	5	97027703	T	C	0.574155	-0.0322666	0.00702824	4.406e-06	-0.522653	0.0493108	3.00676e-26	0.0617362	0.0146545	2.52249e-05	B naive
KLRK1	rs2460740	12	10428847	G	T	0.672846	0.0373672	0.0074053	4.509e-07	-0.828098	0.0658095	2.61043e-36	-0.0451242	0.00963477	2.82061e-06	B naive
RPS26	rs1131017	12	56042145	G	C	0.581243	-0.0339896	0.00670406	3.977e-07	-2.26711	0.043892	0	0.0149925	0.00297131	4.51738e-07	B naive
ERAP2	rs3797796	5	96981054	T	C	0.42639	0.0334869	0.00704098	1.979e-06	0.702025	0.0561521	7.2614e-36	0.0477004	0.0107307	8.78017e-06	CD14+ Mono
RPS26	rs1131017	12	56042145	G	C	0.581243	-0.0339896	0.00670406	3.977e-07	-1.29272	0.0331344	0	0.026293	0.0052296	4.96327e-07	CD14+ Mono
ERAP2	rs2910686	5	96916885	C	T	0.429662	0.0366724	0.00700924	1.673e-07	0.824488	0.0567731	8.72466e-48	0.044479	0.00903621	8.55291e-07	CD16+ Mono
RPS26	rs1131017	12	56042145	G	C	0.581243	-0.0339896	0.00670406	3.977e-07	-1.38935	0.0371135	1.04877e-306	0.0244644	0.00486938	5.05709e-07	CD16+ Mono
ERAP2	rs2617447	5	96931951	G	A	0.419302	0.0334731	0.0070693	2.19e-06	0.459671	0.0532758	6.23555e-18	0.0728196	0.0175426	3.31017e-05	CD4+ CTL
CTSW	rs645900	11	65880664	A	G	0.803162	-0.0358074	0.00890289	5.769e-05	0.560949	0.0597861	6.43623e-21	-0.0638336	0.0172678	0.000218443	CD4+ CTL
RPS26	rs1131017	12	56042145	G	C	0.581243	-0.0339896	0.00670406	3.977e-07	-1.87399	0.0449981	0	0.0181376	0.00360384	4.83256e-07	CD4+ CTL
CTLA4	rs3087243	2	203874196	A	G	0.450382	-0.0288537	0.00670548	1.687e-05	1.08761	0.0656567	1.24458e-61	-0.0265294	0.00636992	3.11647e-05	CD4+ Naive
ERAP2	rs2910686	5	96916885	C	T	0.429662	0.0366724	0.00700924	1.673e-07	1.19876	0.0319206	0	0.0305921	0.00590357	2.19567e-07	CD4+ Naive
RNASEH2C	rs12281400	11	65706972	T	C	0.354417	0.0360195	0.00734043	9.239e-07	-0.267979	0.0273349	1.08722e-22	-0.134412	0.0306315	1.14389e-05	CD4+ Naive
ETS1	rs61907765	11	128522042	T	C	0.199019	0.0456534	0.00843092	6.128e-08	0.229492	0.0259676	9.77772e-19	0.198933	0.043085	3.88938e-06	CD4+ Naive
RPS26	rs1131017	12	56042145	G	C	0.581243	-0.0339896	0.00670406	3.977e-07	-2.55352	0.0452713	0	0.0133109	0.002636	4.42634e-07	CD4+ Naive
TSPO	rs47340	22	43166823	T	G	0.398037	0.0322359	0.0067908	2.065e-06	-0.225008	0.0194748	7.06219e-31	-0.143266	0.0326283	1.12913e-05	CD4+ Naive
RPS26	rs1131017	12	56042145	G	C	0.581243	-0.0339896	0.00670406	3.977e-07	-0.671483	0.0529847	8.33097e-37	0.0506187	0.0107533	2.5104e-06	CD4+ Proliferating
CTLA4	rs3087243	2	203874196	A	G	0.450382	-0.0288537	0.00670548	1.687e-05	1.26635	0.0662566	1.97282e-81	-0.0227849	0.00542764	2.69367e-05	CD4+ TCM
ERAP2	rs2910686	5	96916885	C	T	0.429662	0.0366724	0.00700924	1.673e-07	1.27561	0.0304475	0	0.0287489	0.00553749	2.08404e-07	CD4+ TCM
CCDC88B	rs510372	11	64347665	T	C	0.380044	-0.0371618	0.00711503	1.759e-07	-0.329907	0.0375026	1.40635e-18	0.112643	0.0250817	7.08702e-06	CD4+ TCM
ETS1	rs61907765	11	128522042	T	C	0.199019	0.0456534	0.00843092	6.128e-08	0.219233	0.0239046	4.6794e-20	0.208241	0.0446594	3.11819e-06	CD4+ TCM
RPS26	rs1131017	12	56042145	G	C	0.581243	-0.0339896	0.00670406	3.977e-07	-2.41877	0.0386978	0	0.0140524	0.00278078	4.34002e-07	CD4+ TCM
ERAP2	rs27997	5	97003784	T	G	0.581788	-0.0333733	0.00706003	2.26498e-06	-0.809495	0.0538474	4.45488e-51	0.0412273	0.00914253	6.50122e-06	CD4+ TEM
CTSW	rs645900	11	65880664	A	G	0.803162	-0.0358074	0.00890289	5.769e-05	0.885456	0.0503569	3.29016e-69	-0.0404395	0.0103143	8.82781e-05	CD4+ TEM
RPS26	rs1131017	12	56042145	G	C	0.581243	-0.0339896	0.00670406	3.977e-07	-2.03698	0.0380724	0	0.0166863	0.00330592	4.47884e-07	CD4+ TEM
ERAP2	rs2910686	5	96916885	C	T	0.429662	0.0366724	0.00700924	1.673e-07	1.40017	0.0272101	0	0.0261913	0.00503179	1.93817e-07	CD4+T Cell
SLC22A5	rs274555	5	132387259	T	C	0.411123	-0.0487143	0.0066668	2.74e-13	0.437854	0.0636867	6.19345e-12	-0.111257	0.0222195	5.52367e-07	CD4+T Cell
RNF145	rs2901184	5	159225387	A	G	0.261723	-0.0595715	0.00813596	2.443e-13	-0.177105	0.0287282	7.05439e-10	0.336362	0.0713251	2.40644e-06	CD4+T Cell
CCDC88B	rs566128	11	64350795	A	G	0.37241	-0.0366913	0.00715369	2.913e-07	-0.370775	0.0321866	1.05164e-30	0.0989584	0.0211199	2.79207e-06	CD4+T Cell
RNASEH2C	rs11227250	11	65670874	T	C	0.355507	0.0377851	0.00732696	2.514e-07	-0.3081	0.0236739	1.01414e-38	-0.122639	0.0255801	1.6323e-06	CD4+T Cell
ETS1	rs61907765	11	128522042	T	C	0.199019	0.0456534	0.00843092	6.128e-08	0.261635	0.0229783	4.89856e-30	0.174492	0.0356824	1.00757e-06	CD4+T Cell
RPS26	rs1131017	12	56042145	G	C	0.581243	-0.0339896	0.00670406	3.977e-07	-2.59207	0.0406177	0	0.0131129	0.00259452	4.32476e-07	CD4+T Cell
MRPL4	rs1059840	19	10259814	A	T	0.156489	-0.0579547	0.0102412	1.527e-08	0.275701	0.0337454	3.08275e-16	-0.210208	0.0451864	3.28697e-06	CD4+T Cell
UBE2L3	rs131658	22	21563337	G	C	0.18157	0.0481085	0.00825896	5.702e-09	-0.197628	0.0254483	8.10939e-15	-0.24343	0.05224	3.16472e-06	CD4+T Cell
ERAP2	rs3797796	5	96981054	T	C	0.42639	0.0334869	0.00704098	1.979e-06	0.789496	0.0525279	4.66784e-51	0.0424155	0.00935417	5.77674e-06	CD8+ Naive
CTSW	rs645900	11	65880664	A	G	0.803162	-0.0358074	0.00890289	5.769e-05	1.05317	0.0496707	8.95927e-100	-0.0339997	0.00860419	7.76522e-05	CD8+ Naive
KLRC4	rs2734419	12	10445939	C	T	0.679935	0.0305473	0.0074216	3.863e-05	0.655212	0.0593837	2.63336e-28	0.046622	0.0120895	0.000115067	CD8+ Naive
RPS26	rs1131017	12	56042145	G	C	0.581243	-0.0339896	0.00670406	3.977e-07	-2.19512	0.0478698	0	0.0154841	0.00307268	4.6725e-07	CD8+ Naive
RPS26	rs1131017	12	56042145	G	C	0.581243	-0.0339896	0.00670406	3.977e-07	-0.618872	0.106755	6.74533e-09	0.0549219	0.0143911	0.000135423	CD8+ Proliferating
ERAP2	rs2910686	5	96916885	C	T	0.429662	0.0366724	0.00700924	1.673e-07	0.693371	0.0527119	1.61474e-39	0.05289	0.0108792	1.16465e-06	CD8+ TCM
CTSW	rs622614	11	65895768	C	T	0.802617	-0.0448169	0.00846401	1.187e-07	0.931026	0.0567622	1.84391e-60	-0.0481371	0.00955303	4.68122e-07	CD8+ TCM
RPS26	rs1131017	12	56042145	G	C	0.581243	-0.0339896	0.00670406	3.977e-07	-2.02843	0.0435272	0	0.0167566	0.00332455	4.64898e-07	CD8+ TCM
ERAP2	rs2910686	5	96916885	C	T	0.429662	0.0366724	0.00700924	1.673e-07	1.02265	0.0429116	1.57709e-125	0.0358603	0.00701725	3.21644e-07	CD8+ TEM
CCDC88B	rs566128	11	64350795	A	G	0.37241	-0.0366913	0.00715369	2.913e-07	-0.252839	0.0380582	3.06382e-11	0.145117	0.0357445	4.91023e-05	CD8+ TEM
RNASEH2C	rs34007146	11	65710483	A	G	0.353871	0.0393141	0.00733336	8.256e-08	-0.181849	0.0294816	6.90623e-10	-0.216191	0.0534293	5.20324e-05	CD8+ TEM
KLRC4	rs11053802	12	10444608	T	C	0.673391	0.0301835	0.00702922	1.756e-05	0.804444	0.0606079	3.32364e-40	0.0375209	0.00918388	4.39777e-05	CD8+ TEM
RPS26	rs1131017	12	56042145	G	C	0.581243	-0.0339896	0.00670406	3.977e-07	-1.99858	0.0381991	0	0.0170069	0.00337013	4.50297e-07	CD8+ TEM
UBE2L3	rs2283789	22	21590189	G	T	0.18048	0.054548	0.00905356	0	-0.187747	0.0252177	9.6892e-14	-0.290539	0.0620344	2.8199e-06	CD8+ TEM
ERAP2	rs2910686	5	96916885	C	T	0.429662	0.0366724	0.00700924	1.673e-07	1.13169	0.0298802	0	0.0324051	0.00625244	2.18592e-07	CD8+T Cell
CCDC88B	rs566128	11	64350795	A	G	0.37241	-0.0366913	0.00715369	2.913e-07	-0.272731	0.0344463	2.42179e-15	0.134533	0.0312525	1.6721e-05	CD8+T Cell
RNASEH2C	rs10896027	11	65653289	G	C	0.349509	0.040762	0.00699056	5.506e-09	-0.205354	0.0240743	1.46336e-17	-0.198496	0.0412351	1.4811e-06	CD8+T Cell
KLRC4	rs11053802	12	10444608	T	C	0.673391	0.0301835	0.00702922	1.756e-05	1.00202	0.053363	1.15666e-78	0.0301227	0.00719615	2.83978e-05	CD8+T Cell
RPS26	rs1131017	12	56042145	G	C	0.581243	-0.0339896	0.00670406	3.977e-07	-2.21349	0.038418	0	0.0153557	0.00304043	4.40687e-07	CD8+T Cell
UBE2L3	rs131658	22	21563337	G	C	0.18157	0.0481085	0.00825896	5.702e-09	-0.198106	0.0272054	3.29252e-13	-0.242842	0.0533871	5.39751e-06	CD8+T Cell
RPS26	rs1131017	12	56042145	G	C	0.581243	-0.0339896	0.00670406	3.977e-07	-1.54329	0.219599	2.09885e-12	0.0220241	0.00535645	3.92757e-05	cDC1
FCGR2B	rs4656328	1	161695375	C	T	0.77699	0.035596	0.00843908	2.463e-05	-0.574984	0.0843434	9.28438e-12	-0.0619078	0.0172593	0.000334602	cDC2
ERAP2	rs2910686	5	96916885	C	T	0.429662	0.0366724	0.00700924	1.673e-07	0.528734	0.0523016	5.02321e-24	0.0693589	0.0149268	3.37467e-06	cDC2
CTSW	rs622614	11	65895768	C	T	0.802617	-0.0448169	0.00846401	1.187e-07	0.537701	0.0751967	8.64036e-13	-0.0833491	0.019587	2.08743e-05	cDC2
RPS26	rs1131017	12	56042145	G	C	0.581243	-0.0339896	0.00670406	3.977e-07	-1.46486	0.0359256	0	0.0232034	0.00461185	4.87273e-07	cDC2
FCGR2B	rs4656328	1	161695375	C	T	0.77699	0.035596	0.00843908	2.463e-05	-0.604296	0.0788517	1.80647e-14	-0.0589049	0.0159406	0.000219651	DCs
ERAP2	rs2910686	5	96916885	C	T	0.429662	0.0366724	0.00700924	1.673e-07	0.570282	0.0487466	1.2911e-31	0.0643057	0.013464	1.78698e-06	DCs
RPS26	rs1131017	12	56042145	G	C	0.581243	-0.0339896	0.00670406	3.977e-07	-1.48141	0.033308	0	0.022944	0.00455476	4.7195e-07	DCs
RPS26	rs1131017	12	56042145	G	C	0.581243	-0.0339896	0.00670406	3.977e-07	-1.32247	0.0658773	1.22544e-89	0.0257015	0.00522851	8.84861e-07	dnT
RPS26	rs1131017	12	56042145	G	C	0.581243	-0.0339896	0.00670406	3.977e-07	-1.29448	0.177424	2.9649e-13	0.0262573	0.00630662	3.13472e-05	Erythrocytes
ERAP2	rs2548224	5	96936716	G	T	0.426936	0.0319747	0.00703823	5.551e-06	0.607626	0.0527114	9.59859e-31	0.0526223	0.0124502	2.37238e-05	gdT
CTSW	rs645900	11	65880664	A	G	0.803162	-0.0358074	0.00890289	5.769e-05	0.546637	0.038786	4.15292e-45	-0.0655049	0.0169369	0.000109915	gdT
RPS26	rs1131017	12	56042145	G	C	0.581243	-0.0339896	0.00670406	3.977e-07	-1.95702	0.0420687	0	0.017368	0.00344593	4.65149e-07	gdT
RPS26	rs1131017	12	56042145	G	C	0.581243	-0.0339896	0.00670406	3.977e-07	-1.67177	0.0649238	3.25344e-146	0.0203316	0.00408716	6.54185e-07	HSPC
RPS26	rs1131017	12	56042145	G	C	0.581243	-0.0339896	0.00670406	3.977e-07	-1.30055	0.112044	3.77577e-31	0.0261347	0.00562504	3.38212e-06	ILC
ERAP2	rs248215	5	97035175	A	G	0.519629	-0.0370186	0.00696492	1.065e-07	-0.411689	0.0510747	7.59688e-16	0.0899189	0.0202648	9.11348e-06	MAIT
CTSW	rs588114	11	65895281	A	G	0.196838	0.0376498	0.00895785	2.638e-05	-0.769506	0.0602406	2.29465e-37	-0.0489272	0.012255	6.53984e-05	MAIT
RPS26	rs1131017	12	56042145	G	C	0.581243	-0.0339896	0.00670406	3.977e-07	-1.93116	0.0479974	0	0.0176006	0.00349898	4.8991e-07	MAIT
ERAP2	rs2910686	5	96916885	C	T	0.429662	0.0366724	0.00700924	1.673e-07	0.982685	0.0520892	2.19489e-79	0.0373186	0.00740196	4.61387e-07	Monocytes
RPS26	rs1131017	12	56042145	G	C	0.581243	-0.0339896	0.00670406	3.977e-07	-1.34132	0.0306226	0	0.0253403	0.00503146	4.74427e-07	Monocytes
ERAP2	rs2910686	5	96916885	C	T	0.429662	0.0366724	0.00700924	1.673e-07	1.21258	0.0370679	1.03733e-234	0.0302432	0.00585388	2.38714e-07	NK Cells
IRF1-AS1	rs2522051	5	132461886	C	T	0.462923	-0.0464473	0.00661549	2.201e-12	0.168963	0.0223677	4.22444e-14	-0.274897	0.053454	2.70855e-07	NK Cells
RNASEH2C	rs4930304	11	65695976	G	T	0.354417	0.0372702	0.0069677	8.853e-08	-0.240776	0.0255432	4.25072e-21	-0.154792	0.0332731	3.28469e-06	NK Cells
KLRC3	rs2460740	12	10428847	G	T	0.672846	0.0373672	0.0074053	4.509e-07	-1.10807	0.0563615	4.74458e-86	-0.0337228	0.00689969	1.02079e-06	NK Cells
KLRC1	rs2460740	12	10428847	G	T	0.672846	0.0373672	0.0074053	4.509e-07	-0.557121	0.052425	2.23127e-26	-0.0670719	0.0147144	5.15819e-06	NK Cells
RPS26	rs1131017	12	56042145	G	C	0.581243	-0.0339896	0.00670406	3.977e-07	-1.77843	0.0303536	0	0.0191121	0.00378374	4.39212e-07	NK Cells
UBE2L3	rs2266964	22	21604015	G	A	0.18157	0.0478351	0.00826025	7.005e-09	-0.173323	0.0247079	2.3014e-12	-0.275988	0.0617995	7.9748e-06	NK Cells
ERAP2	rs9127	5	97036461	A	G	0.528353	-0.0363837	0.00662244	3.938e-08	-0.398659	0.0479314	9.0003e-17	0.0912652	0.0199087	4.55769e-06	NK+ CD56
KLRC3	rs2460740	12	10428847	G	T	0.672846	0.0373672	0.0074053	4.509e-07	-0.955927	0.0701913	3.09268e-42	-0.03909	0.00826137	2.22687e-06	NK+ CD56
KLRK1	rs34992608	12	10481537	A	G	0.130862	-0.0495922	0.0105921	2.837e-06	0.434707	0.0773675	1.92366e-08	-0.114082	0.0317167	0.000322035	NK+ CD56
RPS26	rs1131017	12	56042145	G	C	0.581243	-0.0339896	0.00670406	3.977e-07	-1.93268	0.044601	0	0.0175868	0.00349246	4.76226e-07	NK+ CD56
KLRC3	rs11053802	12	10444608	T	C	0.673391	0.0301835	0.00702922	1.756e-05	-0.473917	0.0606378	5.47337e-15	-0.0636895	0.0169234	0.000167621	NK Proliferating
RPS26	rs1131017	12	56042145	G	C	0.581243	-0.0339896	0.00670406	3.977e-07	-0.977038	0.0528849	3.29327e-76	0.0347884	0.0071153	1.01227e-06	NK Proliferating
RPS26	rs1131017	12	56042145	G	C	0.581243	-0.0339896	0.00670406	3.977e-07	-1.36635	0.0649956	4.11354e-98	0.0248763	0.00504724	8.2783e-07	pDC
ERAP2	rs2910686	5	96916885	C	T	0.429662	0.0366724	0.00700924	1.673e-07	0.453325	0.049503	5.30921e-20	0.0808964	0.0178074	5.55009e-06	Plasma
RPS26	rs1131017	12	56042145	G	C	0.581243	-0.0339896	0.00670406	3.977e-07	-0.930142	0.0395201	1.74983e-122	0.0365424	0.0073729	7.18444e-07	Plasma
TSPO	rs138907	22	43150007	G	A	0.712105	0.0336449	0.00756064	8.576e-06	-0.453527	0.0737466	7.75825e-10	-0.074185	0.0205774	0.000311955	Plasma
RPS26	rs10876864	12	56007301	A	G	0.587241	-0.0351578	0.00670822	1.6e-07	-1.41605	0.0920792	2.27818e-53	0.0248281	0.00500483	7.01925e-07	Platelet
ERAP2	rs3849749	5	96898829	T	A	0.580698	-0.032873	0.00706035	3.217e-06	-2.39395	0.417719	9.98404e-09	0.0137317	0.00379988	0.000301832	Platelets
RPS26	rs10876864	12	56007301	A	G	0.587241	-0.0351578	0.00670822	1.6e-07	-1.55857	0.0780974	1.31133e-88	0.0225578	0.00445005	3.99676e-07	Platelets
ERAP2	rs27300	5	97027703	T	C	0.574155	-0.0322666	0.00702824	4.406e-06	-0.735489	0.0532997	2.57968e-43	0.0438709	0.0100709	1.32326e-05	Treg
CTSW	rs645900	11	65880664	A	G	0.803162	-0.0358074	0.00890289	5.769e-05	0.631796	0.0703251	2.61267e-19	-0.0566756	0.0154391	0.000241684	Treg
RPS26	rs1131017	12	56042145	G	C	0.581243	-0.0339896	0.00670406	3.977e-07	-2.30368	0.0409528	0	0.0147545	0.00292195	4.42889e-07	Treg

### Sheet: Supplementary Data 14
Supplementary Data 14: Results of Summary-based Mendelian Randomization (SMR) analysis integrating GWAS and tissue resident cell type-specific eQTL data.
Each row represents a gene tested for pleiotropic association between gene expression and the GWAS trait. Columns include: Gene: tested gene; topSNP: top associated SNP used as the instrumental variable; topSNP chr and topSNP bp: chromosome and base pair position of the top SNP; A1 and A2: reference and alternate alleles; Freq: frequency of the alternate allele (A2) in the population; b GWAS, se GWAS, p GWAS: effect size, standard error, and p-value from the GWAS; b eQTL, se eQTL, p eQTL: effect size, standard error, and p-value from the eQTL analysis; b SMR, se SMR, p SMR: effect size, standard error, and p-value from the SMR analysis testing for a shared causal variant between gene expression and the trait; Cell Types: cell type(s) in which the eQTL was identified.
Gene	rsID	Chromosome	Base pair	A1	A2	A1 Freq	BETA (GWAS)	SE (GWAS)	P (GWAS)	BETA (eQTL)	SE (eQTL)	P (eQTL)	BETA (SMR)	SE (SMR)	P (SMR)	Cell Population
RERE	rs4995074	1	8475104	G	T	0.367503	-0.0219476	0.00720302	0.002311	0.443721	0.0777891	1.1692e-08	-0.0494626	0.0184041	0.00719691	Chondrocytes
PGD	rs4846221	1	10411969	A	C	0.47928	-0.0200491	0.00662341	0.002468	0.697202	0.0882376	2.75753e-15	-0.0287565	0.0101733	0.00470335	Chondrocytes
C1orf50	rs323717	1	42810303	A	G	0.624864	-0.0230017	0.00711467	0.001226	0.702753	0.102545	7.22412e-12	-0.0327308	0.011194	0.00345607	Chondrocytes
GALM	rs2373424	2	38664730	G	A	0.113959	-0.0320666	0.0112357	0.004317	0.868476	0.117406	1.39095e-13	-0.0369228	0.0138668	0.00775202	Chondrocytes
MSH6	rs2159886	2	47796734	G	T	0.303708	0.0237484	0.00763369	0.001862	0.406815	0.0741571	4.11478e-08	0.0583764	0.0215718	0.00680702	Chondrocytes
MFSD6	rs62180988	2	190403426	A	C	0.312977	-0.0219513	0.00742351	0.003106	0.559657	0.0757807	1.52209e-13	-0.0392228	0.0142881	0.0060487	Chondrocytes
NEMP2	rs62182864	2	190560363	T	C	0.312977	-0.0232923	0.00740613	0.001659	-0.638377	0.0856817	9.29423e-14	0.0364867	0.0125927	0.00376218	Chondrocytes
USP40	rs62195091	2	233453156	T	G	0.151581	-0.0395088	0.00997193	7.427e-05	0.575238	0.100691	1.11071e-08	-0.0686825	0.0210962	0.00113121	Chondrocytes
EFHB	rs11128927	3	19946945	C	G	0.395311	-0.0189389	0.00681257	0.005438	0.899889	0.10481	9.00999e-18	-0.0210458	0.0079574	0.00817364	Chondrocytes
ERAP2	rs2910686	5	96916885	C	T	0.429662	0.0366724	0.00700924	1.673e-07	1.14827	0.0888129	3.08465e-38	0.0319371	0.00658504	1.23493e-06	Osteoclasts
ERAP2	rs1216565	5	96930175	A	C	0.482007	0.0384866	0.0069659	3.3e-08	0.7449	0.0911262	2.97391e-16	0.0516668	0.0112871	4.70578e-06	Chondrocytes
ERAP2	rs27659	5	97007848	G	A	0.571429	-0.0328136	0.00702646	3.005e-06	-1.18	0.151378	6.43673e-15	0.0278081	0.00694146	6.17316e-05	Keratinocytes
PDLIM4	rs71583465	5	132258935	C	G	0.6494	0.0379779	0.00712263	9.731e-08	-0.307944	0.046586	3.83721e-11	-0.123327	0.0297164	3.32269e-05	Chondrocytes
SLC22A4	rs2631370	5	132368084	C	T	0.381679	-0.0474733	0.0067138	1.54e-12	0.534223	0.0710031	5.31514e-14	-0.0888642	0.0172463	2.56845e-07	Chondrocytes
SLC22A5	rs2631360	5	132371737	A	G	0.524537	-0.0645527	0.00700746	3.213e-20	0.489414	0.0881485	2.82173e-08	-0.131898	0.0277374	1.98211e-06	Chondrocytes
SLC22A5	rs635620	5	132384571	G	A	0.299346	-0.0408697	0.00740258	3.375e-08	0.949	0.160127	3.09355e-09	-0.0430661	0.0106607	5.35171e-05	Keratinocytes
SLC22A4	rs274557	5	132385512	C	T	0.381134	-0.0415839	0.006719	6.038e-10	0.966	0.172397	2.10263e-08	-0.0430475	0.0103634	3.26973e-05	Keratinocytes
RGS14	rs56235845	5	177371039	G	T	0.301527	0.025369	0.00758941	0.000829697	-0.74015	0.0902677	2.41394e-16	-0.0342755	0.0110732	0.0019658	Chondrocytes
MFSD4B	rs9487605	6	111261682	G	A	0.730643	-0.0537769	0.0074628	5.772e-13	-0.618471	0.0870432	1.20032e-12	0.0869514	0.017186	4.20482e-07	Chondrocytes
IRF5	rs4731532	7	128932712	A	G	0.47928	0.0304403	0.00661602	4.204e-06	0.61213	0.0873886	2.47528e-12	0.0497285	0.0129313	0.000120255	Chondrocytes
ESYT2	rs62478929	7	158740613	C	T	0.154308	0.0303845	0.00926358	0.001036	0.508499	0.0758657	2.04717e-11	0.0597533	0.0202818	0.00321758	Chondrocytes
SMIM27	rs10971023	9	32557755	A	G	0.623228	-0.0258851	0.00703781	0.000235	-0.568237	0.103779	4.36448e-08	0.0455534	0.0149202	0.00226465	Chondrocytes
ENTR1	rs10870172	9	136425017	A	G	0.237732	-0.0255518	0.00812199	0.001653	-0.452724	0.082066	3.45646e-08	0.0564401	0.0206525	0.00627898	Chondrocytes
NOTCH1	rs6563	9	136494732	G	A	0.459651	-0.0208289	0.00696619	0.002786	-0.333344	0.0535342	4.76224e-10	0.0624847	0.0231823	0.00703133	Chondrocytes
STOX1	rs7897492	10	68842745	T	C	0.172846	-0.0299418	0.00866371	0.0005492	0.782462	0.120657	8.8723e-11	-0.0382661	0.0125465	0.00228891	Chondrocytes
ACTA2	rs6586165	10	88995299	A	T	0.503817	0.0215955	0.00696855	0.001944	-0.285958	0.0516881	3.15925e-08	-0.0755198	0.0279319	0.00685698	Chondrocytes
ACCS	rs2074038	11	44066439	T	G	0.0992366	0.0312966	0.0109505	0.004258	1.10391	0.113338	2.03595e-22	0.0283507	0.010338	0.00609953	Chondrocytes
SNX32	rs77779142	11	65832185	T	C	0.168484	0.0496791	0.00965017	2.636e-07	1.445	0.220685	5.83935e-11	0.03438	0.00849523	5.18837e-05	Keratinocytes
SNX32	rs17854357	11	65834089	C	G	0.169575	0.0492837	0.00965022	3.28e-07	0.843281	0.127448	3.67377e-11	0.0584428	0.0144559	5.28094e-05	Chondrocytes
CTSW	rs656980	11	65888811	A	G	0.195747	0.0358861	0.00893578	5.912e-05	-0.694107	0.102662	1.36941e-11	-0.0517011	0.0149736	0.000554759	Chondrocytes
PPHLN1	rs7134130	12	42467568	T	C	0.452563	0.0247379	0.00701785	0.0004239	0.312395	0.0555843	1.90731e-08	0.0791879	0.0265176	0.00282436	Chondrocytes
RPS26	rs10876864	12	56007301	A	G	0.587241	-0.0351578	0.00670822	1.6e-07	-0.67279	0.0862215	6.04318e-15	0.0522567	0.012011	1.3569e-05	Chondrocytes
FAM177A1	rs8014377	14	35061851	T	C	0.181025	0.0311188	0.00928088	0.0008003	0.773895	0.105383	2.07839e-13	0.0402106	0.0131833	0.00228756	Chondrocytes
PRORP	rs28365850	14	35122110	A	G	0.179935	0.0335029	0.0092269	0.0002822	0.991094	0.123139	8.37448e-16	0.033804	0.0102133	0.000933684	Chondrocytes
PPP2R3C	rs28365850	14	35122110	A	G	0.179935	0.0335029	0.0092269	0.0002822	0.612788	0.111936	4.38877e-08	0.0546729	0.0180682	0.00247877	Chondrocytes
NFKBIA	rs2010648	14	35135686	C	A	0.18048	0.0327407	0.00922272	0.0003847	-0.298781	0.0516969	7.49343e-09	-0.109581	0.0362259	0.0024869	Chondrocytes
EIF2B2	rs175057	14	75022929	T	C	0.497819	0.0266303	0.00697859	0.0001358	-0.426631	0.0636769	2.0852e-11	-0.06242	0.0188245	0.000913537	Chondrocytes
GALC	rs400777	14	87938362	A	G	0.628135	-0.0215	0.00722933	0.002935	-0.585288	0.0688776	1.93697e-17	0.0367341	0.0130864	0.00499983	Chondrocytes
DTWD1	rs12372951	15	49825393	A	G	0.288441	0.0231303	0.0076565	0.002521	-0.437253	0.0720354	1.27933e-09	-0.0528991	0.0195593	0.00683962	Chondrocytes
RMI2	rs12149160	16	11345446	T	G	0.547437	0.0295181	0.00664524	8.928e-06	-0.489659	0.0756807	9.79613e-11	-0.060283	0.0164617	0.000250236	Chondrocytes
SMARCE1	rs7226035	17	40626034	T	C	0.633043	0.0218915	0.00719642	0.002349	-0.35728	0.0627872	1.2679e-08	-0.0612727	0.0228398	0.00730272	Chondrocytes
TRIM65	rs111961862	17	75884216	C	G	0.191385	0.036492	0.00933778	9.288e-05	0.514576	0.0820386	3.55597e-10	0.0709166	0.0213805	0.000910294	Chondrocytes
POLI	rs36047427	18	54267598	G	A	0.388768	-0.0279144	0.00706158	7.702e-05	-0.575093	0.0746895	1.36297e-14	0.0485389	0.0138027	0.000437061	Chondrocytes
SLC44A2	rs10948	19	10644229	T	G	0.67012	0.0345137	0.007087	1.114e-06	-0.289574	0.0503634	8.94068e-09	-0.119188	0.032073	0.000202292	Chondrocytes
TSPO	rs47341	22	43164757	T	C	0.398037	0.0302487	0.00714423	2.293e-05	-0.317392	0.0574741	3.34502e-08	-0.0953039	0.0283636	0.000779221	Chondrocytes

### Sheet: Suplementary Data 15
Supplementary Data 15: Enrichment of cell type-specific expression profiles from PsA single-cell data in PsA GWAS using scPagwas.
The table reports the results of scPagwas cell-type enrichment analysis. Cell Type: annotated cell type tested for enrichment; PsA GWAS+Cells (%): percentage of PsA GWAS heritability attributable to genes highly expressed in the given cell type; pvalue: significance of enrichment based on permutation or model-based testing.
Cell Type	PsA GWAS+Cells (%)	pvalue
pDC	49.5575	0.000111531
CD14 Mono	42.7789	0.000716794
CD16 Mono	41.6124	0.000966943
cDC2	20.2247	0.0655364
HSPC	13.3333	0.160146
Plasmablast	11.7647	0.18777
NK Proliferating	10	0.228037
B intermediate	9.38538	0.230238
B memory	7.74869	0.266221
NK	7.44538	0.284127
gdT	7.18391	0.286825
cDC1	7.14286	0.296756
MAIT	6.09756	0.31528
B naive	6.05307	0.302731
NK_CD56bright	5.57491	0.330245
CD8 TEM	5.43376	0.333084
CD8 Naive	5.32738	0.329692
CD8 TCM	5.07674	0.339377
CD4 CTL	5.01645	0.34307
ILC	4.7619	0.345853
CD4 TEM	4.67836	0.349749
CD4 TCM	4.38704	0.356243
dnT	4.34783	0.361742
Eryth	3.92157	0.311672
Platelet	3.5461	0.386551
CD4 Naive	3.43286	0.373437
Treg	3.24207	0.381535

### Sheet: Supplementary Data 16
Supplementary Data 16: Differentially expressed genes across cell types be GWAS enriched and non-eriched cells as identified using Seurat.
Differential expression was performed using the FindAllMarkers function in Seurat. Columns include: Gene: differentially expressed gene; Cell Type: cell type in which the gene is upregulated; % GWAS+ Cells: percentage of cells expressing the gene in GWAS-associated (PsA) cells; % GWAS− Cells: percentage of cells expressing the gene in non-GWAS-associated cells; avg_log2FC: average log2-fold change in expression between GWAS+ and GWAS− cells; p_val: raw p-value from the statistical test; p_val_adj: p-value adjusted for multiple testing using the Bonferroni method.
Gene	Cell Type	% GWAS+ Cells	% GWAS- Cells	avg_log2FC	p_val	p_val_adj
NADK	CD14 Mono	1	0	14.0282	0	0
NADK	CD16 Mono	1	0	10.498	8.10569e-245	1.76801e-240
NADK	pDC	1	0	8.0634	5.32696e-44	1.16192e-39
TNFSF12	CD16 Mono	0.184	0.088	0.978926	9.50829e-07	0.0207395
CDK14	CD14 Mono	0.045	0.028	0.505864	8.9365e-07	0.0194923
SFT2D3	CD14 Mono	0.073	0.05	0.393479	2.35125e-07	0.00512855
IER2	CD16 Mono	0.902	0.816	0.373208	6.69871e-07	0.0146112
MTRNR2L12	CD14 Mono	0.561	0.423	0.371341	1.07569e-47	2.34629e-43
EGR3	CD14 Mono	0.107	0.079	0.295131	2.16023e-07	0.0047119
ARHGEF11	CD14 Mono	0.146	0.113	0.278749	2.9313e-07	0.00639374
ECD	CD14 Mono	0.117	0.087	0.267917	2.19181e-07	0.00478078
CTDSPL	CD14 Mono	0.104	0.076	0.266394	7.9691e-08	0.00173822
2001-03-01	CD14 Mono	0.202	0.158	0.26205	3.81754e-09	8.32681e-05
NFIL3	CD14 Mono	0.31	0.246	0.251924	8.20249e-13	1.78913e-08
DYSF	CD14 Mono	0.185	0.15	0.243757	1.4211e-06	0.030997
JMJD6	CD14 Mono	0.182	0.144	0.242969	5.88023e-08	0.0012826
PRKCD	CD14 Mono	0.355	0.289	0.242196	3.52227e-12	7.68277e-08
RAB35	CD14 Mono	0.157	0.121	0.238296	9.56032e-08	0.0020853
TRPC4AP	CD14 Mono	0.214	0.17	0.216533	8.17305e-09	0.00017827
HK3	CD14 Mono	0.254	0.21	0.214694	1.29661e-07	0.00282816
RIPK2	CD14 Mono	0.255	0.212	0.213559	3.87483e-07	0.00845178
RALGAPB	CD14 Mono	0.166	0.132	0.212427	1.5055e-06	0.032838
HBEGF	CD14 Mono	0.289	0.243	0.2119	2.94184e-08	0.000641675
PLCG2	CD14 Mono	0.553	0.425	0.208714	3.38434e-34	7.38192e-30
DAPK1	CD14 Mono	0.23	0.187	0.202976	5.66807e-08	0.00123632
ITPRIP	CD14 Mono	0.161	0.126	0.199964	6.40595e-07	0.0139727
APOBEC3A	CD14 Mono	0.39	0.321	0.198233	1.70125e-11	3.71078e-07
SMIM10L1	CD14 Mono	0.173	0.138	0.195613	4.79061e-07	0.0104493
RNF40	CD14 Mono	0.166	0.133	0.195191	1.22166e-06	0.0266469
MTRNR2L8	CD14 Mono	0.394	0.302	0.194797	1.48608e-20	3.24144e-16
NCOA6	CD14 Mono	0.174	0.135	0.193386	6.21143e-08	0.00135484
TBC1D14	CD14 Mono	0.206	0.169	0.191192	1.47324e-06	0.0321343
PADI4	CD14 Mono	0.29	0.245	0.190412	4.33285e-07	0.00945081
CERS2	CD14 Mono	0.26	0.218	0.190111	1.17748e-06	0.0256831
S1PR3	CD14 Mono	0.187	0.152	0.186105	1.50746e-06	0.0328807
MAFG	CD14 Mono	0.198	0.162	0.184009	1.92906e-06	0.0420767
TRIB1	CD14 Mono	0.294	0.238	0.183706	1.10263e-09	2.40505e-05
PACS1	CD14 Mono	0.219	0.176	0.181713	5.87191e-08	0.00128078
TAF7	CD14 Mono	0.339	0.295	0.181043	1.34343e-06	0.0293029
DCK	CD14 Mono	0.185	0.15	0.178412	1.50439e-06	0.0328137
PTGER4	CD14 Mono	0.215	0.175	0.177567	3.71424e-07	0.0081015
ANPEP	CD14 Mono	0.395	0.336	0.17517	1.20346e-08	0.000262498
MAPK3	CD14 Mono	0.22	0.179	0.171144	8.02957e-07	0.0175141
BCL2A1	CD14 Mono	0.42	0.36	0.162921	4.01642e-09	8.76061e-05
PIM3	CD14 Mono	0.344	0.293	0.162809	2.1146e-07	0.00461237
COLGALT1	CD14 Mono	0.335	0.277	0.162367	1.34197e-08	0.000292712
SIRPA	CD14 Mono	0.465	0.397	0.157886	5.3553e-10	1.1681e-05
ZFP36	CD14 Mono	0.924	0.879	0.157564	8.63727e-19	1.88396e-14
ARAP1	CD14 Mono	0.42	0.365	0.15701	2.89812e-07	0.00632138
TMEM127	CD14 Mono	0.352	0.293	0.155583	2.05878e-08	0.000449061
FAM177A1	CD14 Mono	0.225	0.185	0.155467	1.51618e-06	0.0330709
RGS2	CD14 Mono	0.864	0.822	0.154847	2.45496e-12	5.35475e-08
ZFAND3	CD14 Mono	0.302	0.257	0.154237	1.33826e-06	0.0291901
SMARCD3	CD14 Mono	0.289	0.24	0.154198	1.0349e-07	0.00225732
LMNB1	CD14 Mono	0.249	0.206	0.153894	4.45914e-07	0.00972627
TLR5	CD14 Mono	0.225	0.185	0.153419	1.59905e-06	0.0348785
MEGF9	CD14 Mono	0.792	0.717	0.153386	2.51839e-12	5.49311e-08
CDC42EP3	CD14 Mono	0.635	0.575	0.153373	1.16418e-08	0.000253931
SND1	CD14 Mono	0.339	0.287	0.152619	4.6798e-07	0.0102076
LINC00937	CD14 Mono	0.257	0.215	0.152268	1.76854e-06	0.0385754
OAS1	CD14 Mono	0.288	0.244	0.152192	1.65158e-06	0.0360243
SZRD1	CD14 Mono	0.298	0.246	0.150403	4.57177e-08	0.000997195
CPNE1	CD14 Mono	0.308	0.257	0.149184	1.31709e-07	0.00287284
OSTF1	CD14 Mono	0.503	0.436	0.148496	5.02754e-08	0.00109661
WARS	CD14 Mono	0.574	0.51	0.148221	3.35697e-09	7.32223e-05
CEBPA	CD14 Mono	0.381	0.332	0.147311	2.27001e-06	0.0495134
MID1IP1	CD14 Mono	0.316	0.266	0.146746	2.90493e-07	0.00633623
RIT1	CD14 Mono	0.328	0.275	0.146602	1.11335e-07	0.00242845
EIF4G1	CD14 Mono	0.427	0.368	0.145843	2.72825e-08	0.000595086
FRAT2	CD14 Mono	0.363	0.304	0.145477	2.27616e-08	0.000496477
SLC38A10	CD14 Mono	0.339	0.289	0.144683	5.26294e-07	0.0114795
TSPYL1	CD14 Mono	0.243	0.199	0.144334	3.62303e-07	0.00790254
PTAFR	CD14 Mono	0.488	0.424	0.144252	2.11685e-08	0.000461727
ATXN7L3B	CD14 Mono	0.322	0.267	0.143231	2.39993e-08	0.000523472
MX2	CD14 Mono	0.453	0.381	0.143001	4.83713e-10	1.05508e-05
SDHB	CD14 Mono	0.31	0.26	0.138987	5.79092e-07	0.0126312
MAN1A2	CD14 Mono	0.344	0.294	0.138825	1.58468e-06	0.0345651
ACSL1	CD14 Mono	0.416	0.354	0.138077	1.7315e-08	0.000377675
APBB1IP	CD14 Mono	0.582	0.509	0.137604	2.67406e-09	5.83265e-05
SLK	CD14 Mono	0.328	0.278	0.136651	9.92227e-07	0.0216425
QPCT	CD14 Mono	0.343	0.287	0.136493	3.30469e-08	0.000720819
C5AR1	CD14 Mono	0.661	0.596	0.135946	1.21449e-08	0.000264905
MBD2	CD14 Mono	0.617	0.545	0.135109	9.84756e-09	0.000214795
WBP11	CD14 Mono	0.369	0.312	0.134506	2.4026e-08	0.000524056
CXCL8	CD14 Mono	0.514	0.463	0.133639	3.66437e-07	0.00799271
COMT	CD14 Mono	0.487	0.428	0.133174	1.68307e-07	0.00367111
FLOT2	CD14 Mono	0.418	0.354	0.132048	8.67124e-08	0.00189137
CR1	CD14 Mono	0.26	0.216	0.131752	6.72467e-07	0.0146679
FERMT3	CD14 Mono	0.63	0.56	0.130543	2.70495e-09	5.90003e-05
INPPL1	CD14 Mono	0.32	0.266	0.128419	8.88226e-08	0.0019374
PLCL2	CD14 Mono	0.238	0.196	0.128306	1.6791e-06	0.0366246
BTG2	CD14 Mono	0.734	0.679	0.127871	2.49874e-09	5.45024e-05
BIN2	CD14 Mono	0.619	0.553	0.126173	1.37114e-08	0.000299072
IGF2R	CD14 Mono	0.346	0.291	0.123501	3.8202e-07	0.00833262
PLAUR	CD14 Mono	0.529	0.466	0.121998	4.0586e-08	0.000885261
MAP2K3	CD14 Mono	0.497	0.43	0.121545	1.28006e-08	0.000279206
MAPRE1	CD14 Mono	0.392	0.34	0.120682	1.32437e-06	0.0288872
VCP	CD14 Mono	0.433	0.37	0.120211	2.62376e-07	0.00572295
ARF1	CD14 Mono	0.697	0.621	0.119924	1.4213e-08	0.000310015
PREX1	CD14 Mono	0.492	0.432	0.119699	6.026e-07	0.0131439
PLEK	CD14 Mono	0.802	0.739	0.119017	5.53551e-10	1.2074e-05
BOD1L1	CD14 Mono	0.627	0.565	0.118742	1.84522e-06	0.0402479
NINJ1	CD14 Mono	0.454	0.398	0.117875	2.16548e-06	0.0472333
EDEM3	CD14 Mono	0.376	0.322	0.117788	1.2459e-06	0.0271755
PIK3CD	CD14 Mono	0.294	0.247	0.117406	1.44382e-06	0.0314926
BSG	CD14 Mono	0.496	0.436	0.116673	1.25273e-06	0.0273246
TSPAN14	CD14 Mono	0.418	0.362	0.116149	1.02055e-06	0.0222602
STAT1	CD14 Mono	0.519	0.461	0.116106	3.80742e-07	0.00830474
EMILIN2	CD14 Mono	0.598	0.531	0.116	1.09322e-07	0.00238453
DOCK8	CD14 Mono	0.729	0.66	0.115526	9.93021e-10	2.16598e-05
RILPL2	CD14 Mono	0.614	0.55	0.115383	1.01902e-07	0.00222269
ZC3H7A	CD14 Mono	0.367	0.314	0.114285	1.94951e-06	0.0425226
RAD23B	CD14 Mono	0.43	0.368	0.113864	4.55521e-07	0.00993582
RGS19	CD14 Mono	0.556	0.487	0.110541	1.1424e-07	0.00249181
MAP4K4	CD14 Mono	0.514	0.453	0.11028	6.3827e-07	0.0139219
ZNF467	CD14 Mono	0.401	0.346	0.109766	1.96827e-06	0.0429319
ITGB2	CD14 Mono	0.962	0.938	0.107895	2.92604e-15	6.38227e-11
CSRNP1	CD14 Mono	0.278	0.233	0.107488	1.48576e-06	0.0324073
CTSD	CD14 Mono	0.936	0.904	0.107078	1.95035e-11	4.2541e-07
HCK	CD14 Mono	0.667	0.605	0.105676	9.17353e-07	0.0200093
DIAPH1	CD14 Mono	0.602	0.541	0.105105	1.1809e-06	0.0257579
RNF213	CD14 Mono	0.758	0.699	0.105091	2.30502e-07	0.00502771
SPI1	CD14 Mono	0.874	0.82	0.104903	1.16352e-10	2.53786e-06
UBE2J1	CD14 Mono	0.489	0.424	0.104203	5.27245e-09	0.000115003
IFNGR2	CD14 Mono	0.625	0.556	0.103862	2.13748e-07	0.00466227
SHKBP1	CD14 Mono	0.527	0.457	0.103108	1.16125e-07	0.00253291
MANBA	CD14 Mono	0.395	0.343	0.102739	1.70555e-06	0.0372015
CALM2	CD14 Mono	0.952	0.938	-0.108734	2.14556e-07	0.0046799
HLA-DRA	CD14 Mono	0.972	0.966	-0.109497	8.29757e-07	0.0180987
MT-ND3	CD14 Mono	0.997	0.996	-0.130842	2.42835e-27	5.29672e-23
RPS10	CD14 Mono	0.961	0.947	-0.135906	1.10572e-14	2.41181e-10
RPL17	CD14 Mono	0.574	0.592	-0.15073	2.26292e-06	0.0493587
RPL36A	CD14 Mono	0.864	0.861	-0.169726	1.89089e-15	4.12442e-11
NDUFA13	CD14 Mono	0.597	0.622	-0.232872	2.26591e-12	4.94241e-08

### Sheet: Supplementary Data 17
Supplementary Data 17: Differential gene expression between PsA patients and healthy controls across pseudobulked cell types using DESeq2.
Gene expression was aggregated per sample and cell type (pseudobulking) prior to differential expression analysis. Columns include: Gene Symbol: HGNC symbol of the gene tested; base Mean: average normalized expression across all samples; log2FoldChange: log2-fold change in expression between PsA and healthy controls (positive values indicate higher expression in PsA); stat: Wald test statistic; pvalue: raw p-value from the DESeq2 analysis; padj: p-value adjusted for multiple testing using the Benjamini-Hochberg method; CellType: cell type in which the gene was tested.
Gene Symbol	base Mean	log2FoldChange	stat	pvalue	padj	CellType
MRPL20	40.7419	0.328291	8.83572	0.00443997	0.0665256	gdT
PARK7	82.3506	0.371257	17.0203	0.000131548	0.0121294	gdT
MAD2L2	12.8721	0.655707	9.97971	0.00261722	0.0522977	gdT
AKR7A2	16.717	0.520789	9.74856	0.00290887	0.054766	gdT
SRRM1	125.784	-0.291511	10.3039	0.00225884	0.0484518	gdT
RSRP1	138.39	-0.282457	7.26471	0.00940851	0.0972213	gdT
ARID1A	22.0141	-0.370045	8.95556	0.00419796	0.0647891	gdT
NUDC	31.0179	0.379103	10.5174	0.00205128	0.0461321	gdT
IFI6	23.0984	-0.816509	18.934	6.21889e-05	0.0086012	gdT
SFPQ	61.8272	-0.533855	26.5206	3.93207e-06	0.0012399	gdT
PSMB2	25.7281	0.336912	8.16585	0.00609254	0.0796683	gdT
PRDX1	35.1214	0.394594	10.9929	0.0016577	0.0406503	gdT
JUN	896.009	-0.518884	8.63458	0.00487976	0.0719165	gdT
SRSF11	61.9547	-0.466835	15.7097	0.000222875	0.014598	gdT
ZNF644	25.1085	-0.457397	7.60276	0.00798325	0.0911358	gdT
PSMA5	35.5252	0.599587	24.321	8.48516e-06	0.00217947	gdT
LRIF1	10.638	0.617173	8.0249	0.0065165	0.0825058	gdT
HIPK1	18.6747	-0.692986	12.1082	0.00101416	0.0298929	gdT
CSDE1	59.3303	-0.25997	7.98226	0.00665083	0.0827557	gdT
CD2	100.483	0.350183	9.96265	0.00263766	0.0524035	gdT
HIST2H2AC	30.1062	0.883394	18.9512	6.17798e-05	0.0086012	gdT
S100A11	77.9831	0.445965	10.7333	0.00186165	0.0442292	gdT
FDPS	22.9331	0.499702	12.3301	0.000920926	0.0287104	gdT
ASH1L	36.0273	-0.506344	8.01625	0.00654353	0.0825058	gdT
MEF2D	7.94299	-0.625548	9.14902	0.00383613	0.0621385	gdT
GPATCH4	11.3366	0.483243	8.34059	0.00560693	0.0766636	gdT
HDGF	15.3014	-0.428243	8.08959	0.00631818	0.081303	gdT
FCRL6	18.8157	0.656987	7.21054	0.00966087	0.0992705	gdT
MGST3	40.4735	0.362676	10.644	0.00193775	0.0452477	gdT
TIPRL	13.1292	0.460886	7.90701	0.00689502	0.0846228	gdT
XCL2	25.5213	0.946994	22.5652	1.59562e-05	0.00358616	gdT
PRRC2C	116.191	-0.279138	7.45053	0.00859454	0.0936673	gdT
PIGC	11.1585	0.523703	8.59499	0.00497159	0.0720707	gdT
RC3H1	15.0136	-0.467531	8.34432	0.00559703	0.0766636	gdT
ARPC5	80.5416	0.304586	8.88066	0.00434755	0.0659654	gdT
RGS1	15.8678	-1.15976	9.19761	0.00375052	0.0610265	gdT
RGS2	26.9245	-0.765469	18.8149	6.51131e-05	0.0086721	gdT
SNRPE	29.9376	0.356242	7.79959	0.00726016	0.0858801	gdT
MDM4	36.6978	-0.383596	13.1079	0.00065903	0.0253097	gdT
MAPKAPK2	15.2937	-0.482077	8.14964	0.00613977	0.079995	gdT
H3F3A	330.054	0.23268	9.92445	0.00268403	0.0524552	gdT
C1orf131	13.7821	0.480789	10.457	0.00210788	0.0470804	gdT
ODC1	25.4418	-0.527798	8.1775	0.00605882	0.0795165	gdT
RHOB	15.6766	-0.659233	9.52984	0.00321638	0.0570838	gdT
CDC42EP3	26.0259	0.575488	15.778	0.000216773	0.014598	gdT
EML4	49.7021	-0.592194	12.4934	0.000858103	0.0276301	gdT
FBXO11	9.46087	-0.502925	8.30106	0.00571308	0.0772339	gdT
VAMP8	65.3638	0.322281	8.98954	0.0041319	0.0643217	gdT
GNLY	1325.83	-0.554594	14.6922	0.000338466	0.0190176	gdT
IGKC	10.036	-1.50377	16.5117	0.000161188	0.0128807	gdT
ANKRD36C	16.2798	-0.751755	15.9115	0.000205335	0.0144202	gdT
MITD1	15.6562	0.49425	7.44531	0.00861635	0.0936673	gdT
TXNDC9	8.75996	0.668192	11.3883	0.00139086	0.0376056	gdT
RANBP2	15.9709	-0.481156	7.81361	0.00721138	0.0858002	gdT
CXCR4	282.431	-0.597162	7.5006	0.00838819	0.0928121	gdT
NMI	16.1394	0.54789	10.7319	0.00186284	0.0442292	gdT
RIF1	17.9462	-0.426009	7.42167	0.00871592	0.0938279	gdT
NR4A2	44.1035	-0.619394	9.04656	0.00402348	0.0637375	gdT
ZC3H15	49.9502	-0.296351	8.07535	0.00636129	0.0814063	gdT
GLS	46.8564	0.326817	8.85497	0.00440013	0.0662045	gdT
CLK1	49.7828	-0.438067	11.2603	0.00147195	0.038356	gdT
NDUFB3	25.3224	0.556832	8.58531	0.00499433	0.0720707	gdT
BHLHE40	20.6342	-0.676468	11.6541	0.00123708	0.0347543	gdT
CCDC174	12.7551	-0.484908	7.54347	0.00821569	0.0923238	gdT
SATB1	30.2856	-0.437133	8.32005	0.00566183	0.077121	gdT
CMC1	83.1149	0.856492	29.5768	1.40258e-06	0.000840611	gdT
EPM2AIP1	14.1808	-0.564619	9.33617	0.00351721	0.0590383	gdT
CSRNP1	13.7473	-1.05435	9.57814	0.00314564	0.0570838	gdT
SNRK	26.3242	-0.304913	7.29468	0.00927189	0.0964028	gdT
NDUFAF3	22.4249	0.398377	7.20375	0.00969304	0.0993053	gdT
CYB561D2	14.5481	0.478081	7.52917	0.00827282	0.0923883	gdT
MANF	24.3891	0.385763	7.80837	0.00722955	0.0858002	gdT
TEX264	18.7656	0.4307	8.89082	0.00432692	0.0659305	gdT
TWF2	20.4915	0.56325	12.7921	0.000754458	0.0263401	gdT
ARL6IP5	94.9758	0.282625	11.9427	0.00109008	0.0315202	gdT
MTRNR2L12	151.11	4.51075	27.4467	2.86427e-06	0.00114443	gdT
TIGIT	18.6948	0.938454	11.931	0.00109567	0.0315202	gdT
FAM162A	16.7406	0.470343	8.40235	0.0054452	0.0756021	gdT
MRPL3	11.3497	0.512655	9.27415	0.00361969	0.0602612	gdT
NCK1	23.3824	0.362441	9.60475	0.00310738	0.0567215	gdT
EIF2A	24.7455	-0.499111	14.0233	0.000447349	0.0223426	gdT
CCNL1	156.168	-0.44106	11.014	0.0016422	0.0406503	gdT
TNFSF10	14.3649	0.620727	9.32844	0.00352982	0.0590383	gdT
NDUFB5	17.989	0.66535	11.6066	0.00126318	0.0347965	gdT
TRA2B	86.337	-0.37671	17.0279	0.000131152	0.0121294	gdT
EIF4A2	125.628	-0.252772	9.25278	0.00365573	0.0603027	gdT
SENP5	10.9064	-0.585362	9.4982	0.00326361	0.0570838	gdT
MFSD10	28.3477	0.413505	7.34651	0.00904056	0.0957355	gdT
MRFAP1	29.855	-0.313396	8.59787	0.00496486	0.0720707	gdT
FAM200B	16.7699	0.482362	12.2482	0.000954278	0.0288582	gdT
OCIAD1	35.832	0.333635	8.42863	0.00537788	0.0750732	gdT
MRPS18C	11.7332	0.735184	9.84785	0.00277962	0.0534519	gdT
ADH5	24.6861	0.433642	12.123	0.00100764	0.0298929	gdT
H2AFZ	57.7629	0.371943	15.6515	0.00022822	0.014598	gdT
PDCD6	27.7382	0.443232	8.73279	0.00465957	0.0689539	gdT
MRPL36	10.8525	0.947505	28.0148	2.36292e-06	0.00109477	gdT
NDUFS6	39.9594	0.414042	13.806	0.000490154	0.023192	gdT
GZMA	333.533	0.299949	15.0783	0.000288582	0.0170063	gdT
MAP3K1	9.974	-0.610214	10.6106	0.0019671	0.0453442	gdT
GPBP1	47.8447	-0.355559	10.6758	0.00191026	0.0448974	gdT
PDE4D	22.4887	-0.764529	13.4422	0.00057164	0.0241435	gdT
PIK3R1	140.678	-0.60789	11.1224	0.00156482	0.0399084	gdT
JMY	10.2111	-0.712093	12.9541	0.00070383	0.0253097	gdT
GLRX	40.1631	0.69936	32.4063	5.59949e-07	0.000402715	gdT
ERAP2	16.7253	-0.850069	22.8368	1.44558e-05	0.00346553	gdT
ETF1	10.2235	-0.634337	9.47246	0.00330257	0.0570964	gdT
MRPL22	11.9202	0.645276	16.1513	0.000186354	0.013961	gdT
NUDCD2	11.616	0.619913	7.44402	0.00862177	0.0936673	gdT
MAT2B	19.2401	0.442699	9.69117	0.00298643	0.0550469	gdT
DUSP1	374.566	-0.702523	12.5583	0.000834365	0.0272762	gdT
ATP6V0E1	81.3413	0.320998	11.6544	0.00123692	0.0347543	gdT
HNRNPH1	94.877	-0.537465	18.6797	6.86066e-05	0.00881104	gdT
PRPF4B	75.5405	-0.42517	9.93607	0.00266983	0.0524552	gdT
MYLIP	16.597	-0.714651	16.05	0.000194137	0.0142473	gdT
HIST1H1C	48.5302	0.540415	10.0962	0.00248202	0.0507123	gdT
HIST1H4C	75.7625	0.75107	17.5746	0.000105631	0.0105513	gdT
NCR3	39.3565	0.558642	12.3183	0.000925659	0.0287104	gdT
CLIC1	162.621	0.443246	17.9871	8.98316e-05	0.00966579	gdT
PSMB8	66.2681	0.356759	13.1405	0.000649934	0.0253097	gdT
PSMB9	95.5751	0.57432	33.6678	3.75747e-07	0.000337796	gdT
PFDN6	14.007	0.456984	8.30555	0.00570093	0.0772339	gdT
SNRPC	26.4176	0.388606	10.5376	0.00203274	0.0461321	gdT
MRPL14	17.2388	0.77049	18.075	8.67955e-05	0.00966579	gdT
PTP4A1	18.0541	-0.567007	9.35098	0.0034932	0.0589744	gdT
PHF3	43.9122	-0.419831	10.18	0.00238936	0.0502464	gdT
HDDC2	20.1906	0.475655	7.8101	0.00722354	0.0858002	gdT
ECHDC1	15.2281	0.405226	7.36422	0.00896293	0.0953571	gdT
BCLAF1	77.9033	-0.411315	8.56156	0.00505056	0.0720707	gdT
TNFAIP3	131.487	-1.02376	14.4996	0.000366638	0.0199431	gdT
SYTL3	31.0972	-0.477707	8.23624	0.00589179	0.0778929	gdT
EZR	58.7536	-0.360381	10.5931	0.00198259	0.0454101	gdT
MRPL18	14.1201	0.505941	9.92782	0.00267991	0.0524552	gdT
ARL4A	26.7449	-0.781038	15.8735	0.000208524	0.0144202	gdT
HERPUD2	27.0026	-0.510316	9.21502	0.00372032	0.0608103	gdT
MPLKIP	13.5935	0.576541	10.3492	0.00221302	0.0484518	gdT
STK17A	76.4898	0.329329	10.6204	0.00195839	0.0453442	gdT
CRCP	12.8428	-0.468513	7.43121	0.00867559	0.0938279	gdT
DMTF1	15.7904	-0.571951	12.6271	0.000809982	0.0269694	gdT
ABCB1	10.7198	0.623776	9.50826	0.00324851	0.0570838	gdT
ARPC1B	133.208	0.347929	8.42535	0.00538623	0.0750732	gdT
ZNHIT1	40.0672	0.371276	11.9822	0.00107147	0.0313252	gdT
CUX1	11.1038	-0.51458	8.25008	0.00585315	0.0776677	gdT
KMT2E	74.2542	-0.335435	8.75909	0.00460238	0.0686728	gdT
PNPLA8	19.7899	-0.675883	16.6119	0.000154839	0.0128807	gdT
NDUFB2	92.7922	0.28787	7.68118	0.00768643	0.0888759	gdT
MRPS33	13.8482	0.55765	10.036	0.00255096	0.0515351	gdT
GIMAP7	94.9617	0.704978	25.9834	4.73433e-06	0.00130959	gdT
GIMAP4	69.4543	0.555876	14.8486	0.000317251	0.0181085	gdT
GIMAP1	30.3088	0.518596	13.0289	0.000681639	0.0253097	gdT
KMT2C	25.7533	-0.421213	7.82386	0.0071759	0.0858002	gdT
RAB9A	17.8389	0.440166	8.25058	0.00585174	0.0776677	gdT
TSPYL2	40.1435	-0.554374	12.8953	0.000721777	0.0256981	gdT
PIN4	18.5422	0.837726	35.7386	1.97805e-07	0.000237103	gdT
TCEAL8	14.6439	0.553408	7.55576	0.0081669	0.0920632	gdT
TSC22D3	322.899	-0.679	18.1325	8.4866e-05	0.00966579	gdT
ALG13	17.209	-0.566782	13.9493	0.000461467	0.0225045	gdT
SH2D1A	27.9975	0.463358	12.7441	0.000770188	0.0264889	gdT
RBMX	58.8477	-0.348365	8.56158	0.00505051	0.0720707	gdT
IDS	68.9515	-0.529087	20.6158	3.28069e-05	0.00518909	gdT
ARHGAP4	21.1338	-0.444277	9.70183	0.00297186	0.0550469	gdT
EMD	22.3667	-0.466764	9.2393	0.00367866	0.0604039	gdT
MCPH1	11.6594	-0.516681	7.313	0.00918943	0.0964028	gdT
DECR1	21.2055	0.429074	7.46142	0.00854921	0.0936673	gdT
AGO2	11.7024	-0.629135	9.25417	0.00365337	0.0603027	gdT
VPS28	48.1617	0.31903	13.0775	0.000667653	0.0253097	gdT
UHRF2	13.8411	-0.581731	9.7617	0.0028914	0.054766	gdT
NDUFB6	20.3336	0.377699	7.51166	0.0083433	0.0926004	gdT
DNAJA1	65.5368	-0.35665	8.0078	0.00657003	0.0825058	gdT
CCDC107	37.5644	0.368744	9.11001	0.00390635	0.0627109	gdT
KLF9	11.6895	-0.840989	20.5849	3.31894e-05	0.00518909	gdT
PSMB7	22.4951	0.531694	15.365	0.000256551	0.0156366	gdT
ARPC5L	51.8466	0.420664	12.2465	0.000954984	0.0288582	gdT
MRPL41	32.4265	0.429319	13.6685	0.000519426	0.0237538	gdT
TALDO1	26.0025	0.436463	11.2744	0.00146273	0.038356	gdT
STIM1	9.69393	-0.512276	8.06369	0.00639681	0.0815706	gdT
TIMM10	12.5983	0.753733	14.145	0.000425101	0.0215305	gdT
FTH1	551.846	-0.353369	10.1669	0.00240354	0.0502508	gdT
RASGRP2	28.6734	-0.344972	7.56593	0.00812678	0.091903	gdT
SF1	106.293	-0.288161	10.103	0.00247437	0.0507123	gdT
RNASEH2C	26.1556	0.403593	12.368	0.000905922	0.0287104	gdT
KDM2A	29.3056	-0.60285	13.6359	0.000526625	0.0237538	gdT
UVRAG	9.59275	-0.716115	9.01804	0.00407734	0.0637483	gdT
SYTL2	23.7317	-0.374424	7.51278	0.00833878	0.0926004	gdT
CTSC	71.6867	0.357076	12.5934	0.000821836	0.0271131	gdT
TIMM8B	15.1711	0.636053	13.8284	0.000485544	0.023192	gdT
SDHD	16.7136	0.454043	7.94717	0.00676355	0.0836592	gdT
SIK3	14.9236	-0.39971	7.53577	0.00824637	0.0923799	gdT
PRKCQ	11.276	-0.481623	7.41577	0.00874092	0.0938279	gdT
VIM	229.982	0.320844	9.0924	0.00393849	0.0629459	gdT
EPC1	60.0035	-0.406375	17.6917	0.00010087	0.0103637	gdT
CREM	17.9506	-1.25002	15.1739	0.000277463	0.0166293	gdT
RTKN2	17.5041	-0.719699	9.37496	0.00345466	0.0585989	gdT
JMJD1C	30.6808	-0.368026	7.56585	0.00812713	0.091903	gdT
DDX50	14.5245	0.394271	7.31279	0.00919037	0.0964028	gdT
SAR1A	21.3486	-0.394277	10.0641	0.00251852	0.0511672	gdT
MRPS16	10.8824	0.57589	8.43144	0.00537074	0.0750732	gdT
CHCHD1	15.277	0.610827	9.51448	0.00323921	0.0570838	gdT
GSTO1	25.3813	0.447776	8.57666	0.00501474	0.0720707	gdT
MRPL51	25.3855	0.468969	10.2993	0.0022636	0.0484518	gdT
SLC2A3	37.3266	-0.427614	15.6176	0.000231392	0.014598	gdT
A2M-AS1	15.847	0.51785	7.30648	0.00921868	0.0964028	gdT
KLRC1	61.57	-0.404704	8.38283	0.00549578	0.0757196	gdT
MAGOHB	9.03794	0.68315	13.219	0.000628519	0.0253097	gdT
BORCS5	12.4139	0.540347	9.51064	0.00324495	0.0570838	gdT
RECQL	22.6521	0.351779	7.86847	0.00702376	0.0853711	gdT
TWF1	13.5673	-0.458366	7.42	0.00872298	0.0938279	gdT
ARID2	12.4509	-0.647167	13.1931	0.00063551	0.0253097	gdT
CCNT1	11.2432	-0.759789	16.2315	0.000180419	0.013804	gdT
TUBA1A	98.266	-0.369789	11.3058	0.00144255	0.038356	gdT
SMARCD1	16.6317	-0.409716	8.11024	0.00625622	0.0809258	gdT
DAZAP2	64.4094	-0.362865	10.2115	0.00235544	0.0501194	gdT
C12orf10	11.0342	0.607252	11.905	0.00110823	0.0316285	gdT
PCBP2	79.7075	-0.275927	10.3239	0.00223858	0.0484518	gdT
BLOC1S1	52.4497	0.315348	9.06425	0.00399046	0.0634942	gdT
RPS26	514.392	-0.658109	10.9253	0.00170842	0.04151	gdT
DDIT3	9.89494	-1.15408	37.6588	1.10653e-07	0.000237103	gdT
CPSF6	11.4242	-0.519242	10.3038	0.00225901	0.0484518	gdT
ZFC3H1	22.3662	-0.443252	7.82194	0.00718254	0.0858002	gdT
NAP1L1	93.5114	-0.256913	8.03208	0.00649417	0.0825058	gdT
ATP2B1	21.4038	-0.435986	7.59056	0.00803048	0.0913848	gdT
NDUFA12	43.6659	0.455045	16.9001	0.000137998	0.0124061	gdT
SNRPF	54.4656	0.348708	11.6162	0.00125787	0.0347965	gdT
ARPC3	176.113	0.252495	7.93978	0.00678754	0.0836592	gdT
DYNLL1	53.9671	0.611488	36.1872	1.72497e-07	0.000237103	gdT
VPS37B	14.2293	-0.540876	9.48288	0.00328674	0.0570964	gdT
RILPL2	11.1493	0.568369	8.57937	0.00500834	0.0720707	gdT
NCOR2	9.89196	-0.720894	11.2618	0.00147093	0.038356	gdT
PAN3	10.8028	-0.629175	12.8706	0.000729464	0.0257172	gdT
EXOSC8	11.9347	0.479043	7.28393	0.00932065	0.096591	gdT
ELF1	69.0777	-0.351878	9.50486	0.00325361	0.0570838	gdT
NAA16	9.48752	-0.546682	8.53148	0.00512274	0.0725251	gdT
RGCC	11.083	-0.689844	10.1252	0.00244958	0.0506246	gdT
COG3	11.4447	-0.45908	8.08548	0.0063306	0.081303	gdT
MYCBP2	51.7127	-0.330426	14.4431	0.000375362	0.0199431	gdT
LAMP1	30.541	-0.426463	9.51019	0.00324562	0.0570838	gdT
TRDC	433.859	0.250109	9.45102	0.00333541	0.0572215	gdT
NEDD8	80.0465	0.323923	13.0647	0.000671302	0.0253097	gdT
HECTD1	14.1451	-0.502961	9.8568	0.00276827	0.0534519	gdT
NFKBIA	191.407	-1.18006	27.9251	2.43554e-06	0.00109477	gdT
FBXO33	12.6039	-0.68721	12.7255	0.00077639	0.0264889	gdT
ARF6	64.6556	-0.372069	13.5866	0.000537722	0.0238722	gdT
PTGER2	16.6807	0.566675	8.96049	0.00418831	0.0647891	gdT
MAPK1IP1L	18.5897	-0.579437	12.7122	0.00078082	0.0264889	gdT
PPP2R5E	22.163	-0.365913	7.79112	0.00728981	0.085948	gdT
PPP4R3A	28.6734	-0.402479	9.03147	0.00405188	0.0637483	gdT
HSP90AA1	308.566	-0.249158	12.3171	0.00092614	0.0287104	gdT
NOP10	31.9894	0.52191	15.4114	0.000251721	0.0156067	gdT
GOLGA8B	17.4434	-0.764452	13.4185	0.000577404	0.0241435	gdT
SNAP23	12.7923	-0.437936	7.29384	0.00927569	0.0964028	gdT
COPS2	25.0059	-0.455886	8.91936	0.00426956	0.0653333	gdT
RPS27L	48.0024	0.398347	13.1799	0.000639081	0.0253097	gdT
RAB11A	17.0658	0.403748	8.25557	0.0058379	0.0776677	gdT
SMAD3	10.6496	-0.526113	8.59233	0.00497783	0.0720707	gdT
COX5A	44.8467	0.387088	8.551	0.00507578	0.0721443	gdT
ETFA	15.0315	0.399164	7.61967	0.00791821	0.0906812	gdT
CHD2	37.1724	-0.420185	12.1709	0.000986875	0.0295733	gdT
UBN1	18.1724	-0.53394	14.3077	0.000397158	0.0204026	gdT
NTAN1	11.9693	0.510163	9.89461	0.00272085	0.0528875	gdT
NDUFAB1	26.6904	0.583076	16.687	0.000150256	0.0128648	gdT
TUFM	36.9694	0.325026	7.8863	0.00696389	0.0851774	gdT
C16orf54	19.5666	-0.462323	7.305	0.00922537	0.0964028	gdT
PPP4C	22.0166	0.38683	7.3975	0.00881893	0.0941318	gdT
STX4	14.3256	0.426647	8.51936	0.00515214	0.0726553	gdT
PYCARD	25.6748	0.49385	13.9409	0.000463108	0.0225045	gdT
BRD7	40.7842	-0.400825	10.3162	0.00224636	0.0484518	gdT
MT2A	78.2407	0.448106	9.71505	0.0029539	0.0550469	gdT
MT1X	18.4026	0.474356	7.78225	0.007321	0.0860337	gdT
VPS4A	11.045	-0.477176	8.73758	0.00464909	0.0689539	gdT
NFAT5	14.1423	-0.570717	10.9876	0.0016616	0.0406503	gdT
CMIP	16.4086	-0.464175	10.1942	0.002374	0.0502171	gdT
RNF166	37.3909	-0.393678	8.29101	0.00574042	0.077313	gdT
C1QBP	38.788	0.32703	7.39688	0.00882159	0.0941318	gdT
EIF5A	71.0633	-0.467474	12.9707	0.000698852	0.0253097	gdT
PER1	8.26591	-0.933077	15.9044	0.000205932	0.0144202	gdT
PHF12	10.6514	-0.553827	7.99787	0.00660131	0.0825058	gdT
CCL4	168.889	0.684663	8.8696	0.00437011	0.066029	gdT
GGNBP2	33.6993	-0.375968	13.347	0.000595219	0.0246024	gdT
CISD3	21.2427	0.473516	14.3737	0.000386373	0.0201362	gdT
CASC3	10.1707	-0.774268	19.8386	4.39948e-05	0.00659188	gdT
EZH1	13.3476	-0.48729	7.74193	0.00746453	0.0865885	gdT
COA3	9.2359	0.666762	10.1413	0.00243169	0.0505454	gdT
SNF8	26.0923	0.426584	10.377	0.00218542	0.0484518	gdT
KAT7	13.565	-0.672104	18.0565	8.74248e-05	0.00966579	gdT
TOB1	36.838	-0.698939	22.2667	1.77938e-05	0.00376392	gdT
DYNLL2	31.6042	-0.469741	12.4868	0.000860558	0.0276301	gdT
ICAM2	18.2749	0.584976	11.1477	0.00154734	0.0397931	gdT
PRKAR1A	27.5591	-0.536996	21.3263	2.51655e-05	0.00452475	gdT
CBX4	15.8462	-0.511548	7.75562	0.00741546	0.0862977	gdT
METRNL	24.0459	-1.16178	17.9432	9.13895e-05	0.00966579	gdT
MYL12B	177.267	0.242203	8.1407	0.006166	0.0800466	gdT
NDUFV2	28.5649	0.62142	21.9984	1.96334e-05	0.00392233	gdT
CHMP1B	29.7438	-0.507119	9.40502	0.003407	0.0580644	gdT
RNMT	47.8521	-0.553699	16.5604	0.000158069	0.0128807	gdT
RNF138	9.48007	-0.716215	13.1011	0.000660939	0.0253097	gdT
ACAA2	18.358	0.598432	12.9607	0.00070185	0.0253097	gdT
MEX3C	12.2514	-0.520592	9.75296	0.00290301	0.054766	gdT
PMAIP1	53.9964	-1.00264	18.2569	8.08495e-05	0.00966579	gdT
CD226	21.441	-0.536174	11.145	0.00154923	0.0397931	gdT
MRPS26	13.5198	0.518481	7.2103	0.00966203	0.0992705	gdT
PRNP	18.5105	-0.524312	9.11424	0.00389867	0.0627109	gdT
NAA20	11.3411	0.464076	7.62353	0.00790348	0.0906812	gdT
DYNLRB1	42.5756	0.286744	8.19651	0.00600421	0.0790885	gdT
EIF6	23.4962	0.469811	11.0236	0.0016352	0.0406503	gdT
RBM39	189.683	-0.368075	12.9885	0.000693524	0.0253097	gdT
SRSF6	20.496	-0.386937	7.34398	0.00905175	0.0957355	gdT
RBM38	28.4342	-0.78668	26.7149	3.67801e-06	0.0012399	gdT
PSMA7	99.5409	0.289596	11.0989	0.00158128	0.0400441	gdT
CIRBP	157.31	-0.289865	12.6319	0.000808304	0.0269694	gdT
OAZ1	244.876	0.320268	10.7239	0.00186953	0.0442292	gdT
S1PR4	29.0766	0.560022	14.4319	0.000377122	0.0199431	gdT
SAFB2	21.0584	-0.455817	11.4833	0.0013337	0.0363331	gdT
CDKN2D	44.9326	0.326981	8.93475	0.00423897	0.0651424	gdT
SLC44A2	15.6331	-0.469749	8.25758	0.00583231	0.0776677	gdT
ZNF791	12.0778	-0.604052	10.9874	0.00166173	0.0406503	gdT
DNAJB1	68.4663	-0.470655	16.7058	0.000149129	0.0128648	gdT
USE1	9.03478	0.479488	7.80929	0.00722638	0.0858002	gdT
MRPL34	21.0698	0.399137	7.86042	0.00705095	0.0853711	gdT
PGLS	33.088	0.495553	10.7254	0.00186825	0.0442292	gdT
JUND	575.087	-0.61887	16.3869	0.000169476	0.0132486	gdT
PDCD5	28.3705	0.472154	9.4939	0.00327009	0.0570838	gdT
USF2	26.3012	-0.511508	14.6428	0.000345475	0.0191127	gdT
TYROBP	105.55	-0.484329	8.38985	0.00547754	0.0757196	gdT
ECH1	27.3419	0.41497	7.93803	0.00679323	0.0836592	gdT
MRPS12	14.7853	0.808782	26.3728	4.1376e-06	0.0012399	gdT
GMFG	130.115	0.330365	13.6277	0.000528449	0.0237538	gdT
AKT2	11.0009	-0.601218	9.69349	0.00298327	0.0550469	gdT
ETHE1	14.5156	0.492203	9.80937	0.00282897	0.0541116	gdT
EMP3	199.263	0.300128	11.5987	0.00126761	0.0347965	gdT
PPP1R15A	119.453	-0.73782	17.3617	0.000114891	0.0111661	gdT
EMC10	14.0602	-0.494859	7.48165	0.00846565	0.0930963	gdT
ZNF480	10.8806	0.574809	7.75615	0.00741358	0.0862977	gdT
UBE2S	37.0563	-0.580253	10.516	0.0020526	0.0461321	gdT
DDX3Y	18.0444	-0.859507	9.97923	0.00261779	0.0522977	gdT
MED15	12.4568	-0.809779	21.0477	2.79129e-05	0.00477976	gdT
RGL4	12.9409	0.57265	12.2946	0.000935228	0.0287443	gdT
SNRPD3	48.1781	0.263118	7.77127	0.00735979	0.0862079	gdT
UQCR10	73.564	0.454045	13.5125	0.000554838	0.0241435	gdT
POLR2F	24.8763	0.410133	9.44698	0.00334163	0.0572215	gdT
APOBEC3G	55.2705	0.513464	15.0397	0.000293211	0.0170063	gdT
RBX1	39.0247	0.523116	13.6566	0.000522037	0.0237538	gdT
NDUFA6	31.9439	0.373162	11.3173	0.00143525	0.038356	gdT
TSPO	66.4542	0.282885	7.49208	0.00842295	0.0929108	gdT
BTG3	13.5857	-0.506125	9.68106	0.00300033	0.0550469	gdT
USP16	30.8632	-0.370516	7.6434	0.00782793	0.0902219	gdT
DYRK1A	11.0024	-0.653568	13.4421	0.000571656	0.0241435	gdT
U2AF1	13.3561	-0.912529	21.688	2.20116e-05	0.00416599	gdT
DIP2A	26.6657	-0.751881	13.498	0.00055827	0.0241435	gdT
PRMT2	66.8678	-0.383883	9.02281	0.00406828	0.0637483	gdT
MT-ND1	1088.46	0.405981	7.99582	0.0066078	0.0825058	gdT
MT-ATP8	46.5445	0.946698	15.673	0.000226236	0.014598	gdT
MT-CO3	3182.13	0.309508	7.86525	0.00703461	0.0853711	gdT
MRPL20	575.277	0.269479	29.6745	2.26685e-06	0.000358557	CD4T
GNB1	407.445	-0.160853	9.28377	0.00392855	0.0448477	CD4T
PARK7	1019.91	0.182326	8.35201	0.00599775	0.0571521	CD4T
ENO1	1138.22	0.20161	7.75477	0.00791337	0.0654841	CD4T
EFHD2	310.844	-0.270898	7.81348	0.00769897	0.0643255	CD4T
AKR7A2	184.971	0.273525	7.6675	0.00824384	0.0670952	CD4T
SRRM1	1622.58	-0.221049	6.52367	0.0142425	0.0968754	CD4T
RUNX3	329.394	-0.360256	8.1605	0.00655177	0.0591712	CD4T
IFI6	300.345	-0.452838	19.0313	7.82514e-05	0.0031498	CD4T
RPA2	283.276	0.338096	17.0153	0.0001651	0.00511642	CD4T
TAF12	182.17	0.213799	6.67882	0.0132085	0.0926737	CD4T
SNRNP40	123.76	0.236521	6.66267	0.0133123	0.0927383	CD4T
ZCCHC17	165.949	0.207085	10.9801	0.00186672	0.0277477	CD4T
PTP4A2	1124.56	-0.154641	13.8527	0.000565941	0.0127947	CD4T
SMIM12	126.546	0.274463	7.99569	0.00707212	0.0610036	CD4T
SFPQ	815.144	-0.28447	12.0608	0.00118059	0.0217981	CD4T
PSMB2	268.617	0.217952	9.08471	0.00429631	0.047481	CD4T
PPCS	318.442	0.207327	11.4425	0.00153219	0.0253582	CD4T
RNF220	140.356	-0.287986	9.44654	0.00365265	0.0428288	CD4T
PLK3	160.382	-0.304582	10.8197	0.00200004	0.0290771	CD4T
PRDX1	591.579	0.237901	10.4431	0.00235442	0.0316885	CD4T
SSBP3	176.322	-0.306013	18.4392	9.71558e-05	0.00354913	CD4T
JUN	6666.49	-0.594494	25.9791	7.24412e-06	0.000763831	CD4T
SRSF11	902.426	-0.197143	10.6822	0.00212241	0.0299867	CD4T
TYW3	133.076	0.235049	8.75788	0.00498152	0.0515901	CD4T
RABGGTB	182.346	-0.280192	19.9605	5.59826e-05	0.00265265	CD4T
ODF2L	459.018	-0.18847	7.10713	0.010749	0.0796165	CD4T
GBP1	216.674	0.309785	14.9352	0.000367921	0.00915569	CD4T
GBP2	361.395	0.235266	17.715	0.000127005	0.00428064	CD4T
ZNF326	192.477	-0.367309	8.764	0.00496768	0.0515901	CD4T
TMEM167B	150.097	-0.24828	11.206	0.00169455	0.0268874	CD4T
SARS	301.728	0.19968	7.37005	0.00948525	0.0737291	CD4T
PSMA5	425.325	0.299325	12.5442	0.000965366	0.0188656	CD4T
LAMTOR5	388.43	0.195373	9.93985	0.00293485	0.0366117	CD4T
DENND2D	281.85	0.284534	6.47631	0.0145751	0.0986597	CD4T
HIPK1	261.324	-0.318575	6.53931	0.0141343	0.0966219	CD4T
CD2	1824.13	0.168879	9.06661	0.00433151	0.047481	CD4T
AC245100.1	151.431	-0.410796	9.54143	0.00350134	0.0419844	CD4T
HIST2H2AC	282.552	0.67926	8.64014	0.005256	0.0533803	CD4T
S100A11	1422.23	0.330945	8.15173	0.00657841	0.0592571	CD4T
HAX1	442.947	0.163376	7.56636	0.00864532	0.0689036	CD4T
PMVK	154.512	0.293977	11.2159	0.00168746	0.0268874	CD4T
CCT3	531.894	0.158339	9.23597	0.0040137	0.045669	CD4T
NDUFS2	234.566	0.194405	8.31104	0.00611194	0.0574064	CD4T
TMCO1	407.166	0.206792	7.00217	0.0113027	0.0829618	CD4T
RGS1	263.206	-0.754277	11.0286	0.00182824	0.027432	CD4T
TMEM183A	196.27	-0.176864	8.42899	0.00578929	0.0562234	CD4T
MDM4	563.539	-0.28016	8.55819	0.00545651	0.0543921	CD4T
RRP15	160.529	0.294418	17.7052	0.000127466	0.00428064	CD4T
EPRS	302.043	0.149314	8.32858	0.00606277	0.0572981	CD4T
PARP1	355.914	0.313253	22.5078	2.29761e-05	0.00144498	CD4T
ITPKB	231.921	-0.321596	9.95227	0.00291883	0.0366117	CD4T
C1orf131	220.706	0.206277	8.09779	0.00674478	0.0595158	CD4T
COA6	157.613	0.350597	12.5903	0.000947123	0.0186142	CD4T
GGPS1	172.614	0.370914	23.852	1.45813e-05	0.00129325	CD4T
SH3YL1	436.047	0.250413	12.2595	0.00108656	0.0205378	CD4T
ID2	737.742	-0.319514	10.3407	0.00246187	0.0326263	CD4T
DDX1	174.318	0.225452	10.3319	0.00247126	0.0326263	CD4T
RAB10	159.063	0.40679	18.7802	8.57484e-05	0.00327543	CD4T
PPM1G	466.698	0.102708	6.50209	0.0143929	0.097618	CD4T
YPEL5	775.108	-0.459363	15.3648	0.00031095	0.00802668	CD4T
DPY30	272.995	0.199147	7.88309	0.00745279	0.0634956	CD4T
EIF2AK2	261.433	-0.293982	16.4174	0.000207163	0.00602166	CD4T
EML4	665.19	-0.324229	9.87912	0.00301452	0.0371229	CD4T
ZFP36L2	4466.83	-0.490261	51.7447	6.49374e-09	6.09698e-06	CD4T
CALM2	1124.87	0.189624	9.05739	0.00434957	0.047481	CD4T
FOXN2	134.583	0.24832	8.67855	0.00516475	0.0530264	CD4T
RTN4	460.056	-0.153655	12.4069	0.00102195	0.0195301	CD4T
RAB1A	139.625	-0.305977	18.6484	8.99809e-05	0.00334671	CD4T
SUCLG1	251.213	0.187862	9.17619	0.00412296	0.0464538	CD4T
GNLY	1652.65	-1.21572	24.7186	1.09339e-05	0.00108058	CD4T
IGKC	127.164	-0.740834	6.99887	0.0113206	0.0829618	CD4T
MAL	1051.43	0.316074	20.7394	4.24581e-05	0.00213441	CD4T
DUSP2	521.561	-0.634371	15.2296	0.000327815	0.00839935	CD4T
COA5	141.397	0.242622	9.94131	0.00293296	0.0366117	CD4T
MGAT4A	832.243	-0.159919	8.14347	0.00660358	0.0593293	CD4T
TXNDC9	119.742	0.312942	8.60851	0.00533245	0.0536963	CD4T
REV1	153.895	-0.219364	6.63976	0.013461	0.0929374	CD4T
ACTR3	943.422	0.196346	22.556	2.25998e-05	0.00144498	CD4T
CCNT2	148.995	-0.240449	7.60613	0.00848502	0.0682551	CD4T
CXCR4	2450.56	-0.42424	11.0239	0.00183197	0.027432	CD4T
NMI	192.786	0.205747	9.03445	0.00439481	0.0475529	CD4T
NR4A2	247.975	-0.688709	12.9765	0.000807855	0.0164321	CD4T
RBMS1	428.495	-0.224522	14.2404	0.000484525	0.0115584	CD4T
DYNC1I2	291.864	0.296984	11.7692	0.0013344	0.0236702	CD4T
ZC3H15	665.157	-0.124902	7.57054	0.0086283	0.0689036	CD4T
SLC40A1	186.617	0.7493	36.1448	3.42266e-07	8.11767e-05	CD4T
STAT1	537.915	0.235036	7.46611	0.0090639	0.071093	CD4T
HSPE1	736.111	0.239882	13.7463	0.000590725	0.0130982	CD4T
CLK1	573.555	-0.243916	7.81645	0.0076883	0.0643255	CD4T
EEF1B2	13122.3	0.153544	6.96439	0.0115094	0.0839893	CD4T
XRCC5	997.287	0.123378	8.67793	0.0051662	0.0530264	CD4T
SP100	744.363	-0.162202	7.79939	0.00774988	0.0645948	CD4T
SH3BP5	453.275	0.215031	22.5787	2.24256e-05	0.00144498	CD4T
SATB1	611.599	-0.377527	19.8009	5.92737e-05	0.00273371	CD4T
RAB5A	164.965	-0.198511	10.7781	0.00203631	0.0292277	CD4T
EIF1B	479.727	-0.224443	26.2306	6.67941e-06	0.000745293	CD4T
CTNNB1	192.678	-0.207864	6.8991	0.0118761	0.0854045	CD4T
SNRK	292.126	-0.20487	8.05374	0.00688399	0.0604358	CD4T
CCDC12	350.2	0.172855	7.70966	0.0080824	0.0664062	CD4T
PRKAR2A	170.174	-0.295435	13.4899	0.000655265	0.0140554	CD4T
NDUFAF3	283.969	0.242488	7.27109	0.00994126	0.0754097	CD4T
MANF	213.624	0.24089	6.60004	0.013723	0.0945578	CD4T
TWF2	280.801	0.299616	6.94618	0.0116104	0.0843338	CD4T
GNL3	200.586	0.306236	29.1413	2.66999e-06	0.000385978	CD4T
PDHB	152.971	0.197081	8.37004	0.00594822	0.0569941	CD4T
ARL6IP5	1615.71	0.292328	36.0443	3.52024e-07	8.11767e-05	CD4T
FOXP1	1426.31	-0.195161	7.28772	0.00986301	0.0751457	CD4T
MTRNR2L12	2052.05	3.91223	28.057	3.73953e-06	0.000461965	CD4T
CLDND1	317.805	-0.316452	18.4303	9.74754e-05	0.00354913	CD4T
ZBTB20	195.531	-0.264415	10.1594	0.0026649	0.0341403	CD4T
TIMMDC1	139.048	0.280772	16.5237	0.000198935	0.00598363	CD4T
FAM162A	344.126	0.177345	6.75396	0.0127369	0.090466	CD4T
RUVBL1	148.894	0.177591	6.94461	0.0116192	0.0843338	CD4T
MRPL3	203.792	0.218927	7.2752	0.00992185	0.0754097	CD4T
SLC25A36	219.205	-0.201347	6.93393	0.011679	0.0843338	CD4T
EIF2A	515.972	-0.280017	12.812	0.000864343	0.0173823	CD4T
TNFSF10	373.77	0.522033	71.6109	1.0004e-10	3.46038e-07	CD4T
NDUFB5	357.36	0.207322	7.54178	0.008746	0.0695458	CD4T
POLR2H	157.901	0.274901	15.5942	0.000284407	0.00743434	CD4T
TRA2B	1215.58	-0.415327	39.8092	1.25916e-07	4.83937e-05	CD4T
PPP1R2	1010.34	-0.107964	9.22174	0.00403943	0.0458111	CD4T
LYAR	436.617	-0.476123	14.6032	0.000419443	0.0103632	CD4T
STIM2	257.655	-0.199741	7.87177	0.00749225	0.0635335	CD4T
KLF3	682.093	-0.234401	10.667	0.00213642	0.0299867	CD4T
RHOH	502.521	0.159267	9.3573	0.00380127	0.0439752	CD4T
SRP72	383.784	-0.162248	14.1362	0.000505122	0.0118858	CD4T
UTP3	131.58	0.230246	13.6563	0.000612599	0.0134967	CD4T
MRPS18C	234.388	0.210106	11.3566	0.00158918	0.0258074	CD4T
PPP3CA	200.425	-0.3161	9.96477	0.0029028	0.0366117	CD4T
UBE2D3	1266.07	-0.204349	17.6499	0.00013012	0.00432773	CD4T
USP53	129.09	0.287327	7.87127	0.00749398	0.0635335	CD4T
ELF2	288.887	-0.282775	12.963	0.000812343	0.0164321	CD4T
NDUFC1	450.77	0.196666	8.45261	0.00572688	0.056117	CD4T
LSM6	306.062	0.309509	19.7136	6.11575e-05	0.00278347	CD4T
PDCD6	430.698	0.23504	10.6633	0.00213989	0.0299867	CD4T
MRPL36	146.899	0.263887	6.70212	0.0130603	0.0921949	CD4T
MED10	615.562	-0.178019	7.88612	0.00744227	0.0634956	CD4T
CCT5	329.614	0.260113	21.3784	3.39364e-05	0.00193996	CD4T
ZFR	207.857	-0.192229	6.93129	0.0116938	0.0843338	CD4T
RICTOR	368.576	-0.285989	6.68574	0.0131643	0.0925513	CD4T
PARP8	378.163	-0.289129	8.22737	0.00635238	0.0584012	CD4T
NDUFS4	250.533	0.237758	16.4658	0.000203372	0.00601251	CD4T
PDE4D	221.566	-0.483078	9.06184	0.00434085	0.047481	CD4T
CENPK	206.398	-0.585607	6.92967	0.0117029	0.0843338	CD4T
PIK3R1	1067.68	-0.340313	8.35448	0.00599094	0.0571521	CD4T
ZCCHC9	142.063	0.286824	12.6609	0.000919891	0.0181823	CD4T
GLRX	438.589	0.360727	23.0849	1.88777e-05	0.00135612	CD4T
ERAP2	257.119	-0.405734	8.00851	0.00703011	0.0609927	CD4T
TNFAIP8	989.454	0.227144	17.2086	0.000153502	0.00496229	CD4T
PHAX	204.644	0.189987	7.18217	0.010371	0.0779853	CD4T
FNIP1	148.061	-0.31179	23.3592	1.7206e-05	0.00132257	CD4T
IRF1	911.912	-0.35146	13.8669	0.000562717	0.0127947	CD4T
H2AFY	387.911	-0.138839	11.0914	0.0017797	0.0274065	CD4T
NR3C1	452.655	-0.243382	8.49032	0.00562871	0.0553117	CD4T
TCERG1	156.685	-0.270845	11.0874	0.00178273	0.0274065	CD4T
MAT2B	291.358	0.221683	9.32307	0.00385996	0.0444744	CD4T
DUSP1	2797.91	-0.730657	27.6723	4.21983e-06	0.000503324	CD4T
ATP6V0E1	1111.69	0.311146	22.2576	2.50336e-05	0.00151914	CD4T
THOC3	244.332	0.36264	16.6829	0.000187243	0.00573163	CD4T
HNRNPAB	357.261	0.194943	9.4717	0.00361186	0.0426397	CD4T
HNRNPH1	1279.26	-0.299641	9.93396	0.00294248	0.0366117	CD4T
SERPINB1	513.879	0.233036	23.0333	1.92107e-05	0.00135612	CD4T
PSMG4	240.102	0.148308	7.86462	0.00751729	0.0635753	CD4T
ECI2	139.239	0.30557	18.7667	8.61706e-05	0.00327543	CD4T
ADTRP	167.568	0.765049	37.0003	2.6985e-07	7.18009e-05	CD4T
MYLIP	168.492	-0.556523	38.3259	1.87674e-07	6.49166e-05	CD4T
C6orf62	420.571	-0.199821	11.4219	0.0015457	0.0254599	CD4T
HIST1H4C	1115.6	0.731071	13.7801	0.000582749	0.0130047	CD4T
ABCF1	359.255	0.229688	7.42342	0.00924863	0.0722145	CD4T
LTB	10122.6	0.368657	40.2435	1.12186e-07	4.83937e-05	CD4T
ATF6B	217.511	-0.308442	9.74182	0.0032032	0.0391515	CD4T
PSMB8	817.471	0.245218	11.1739	0.001718	0.0270116	CD4T
PSMB8-AS1	325.718	0.323726	18.6634	8.94881e-05	0.00334671	CD4T
PSMB9	963.703	0.25686	10.6186	0.00218172	0.0301862	CD4T
BRD2	418.882	-0.271119	16.1187	0.000232271	0.00647923	CD4T
HLA-DPB1	394.249	0.287337	8.1067	0.006717	0.0595158	CD4T
PFDN6	182.034	0.17151	7.99999	0.00705801	0.0610036	CD4T
TAPBP	754.972	-0.216974	20.816	4.13278e-05	0.00213441	CD4T
SNRPC	353.783	0.23967	9.1232	0.00422245	0.0472149	CD4T
TAF11	204.253	-0.181816	9.01842	0.00442673	0.0475529	CD4T
PIM1	557.121	0.668093	23.5107	1.635e-05	0.0013012	CD4T
RPL7L1	303.071	0.140895	7.41177	0.00929972	0.0724499	CD4T
PTP4A1	216.989	-0.462457	24.0553	1.36241e-05	0.00127367	CD4T
UBE2J1	136.539	-0.252793	17.5677	0.000134176	0.00437844	CD4T
SEC63	218.501	-0.163701	6.58076	0.0138523	0.0952583	CD4T
CD164	531.436	0.139696	7.22013	0.0101852	0.076755	CD4T
TNFAIP3	1463.67	-0.823835	19.1694	7.44255e-05	0.003103	CD4T
CCDC28A	126.353	0.200297	9.47448	0.00360739	0.0426397	CD4T
PHACTR2	300.272	-0.236691	10.9771	0.0018691	0.0277477	CD4T
PCMT1	274.192	0.162037	7.35408	0.00955731	0.0738111	CD4T
GTF2H5	256.919	0.268518	9.02325	0.0044171	0.0475529	CD4T
DYNLT1	321.501	-0.503729	33.6018	7.05196e-07	0.000135515	CD4T
SYTL3	137.203	-0.530223	22.3332	2.43915e-05	0.00150661	CD4T
EZR	654.645	-0.190845	7.35353	0.00955981	0.0738111	CD4T
WTAP	440.717	-0.226876	19.1235	7.56741e-05	0.00311615	CD4T
MRPL18	206.303	0.353513	13.8679	0.000562492	0.0127947	CD4T
SFT2D1	130.917	0.340674	11.5828	0.00144372	0.0245294	CD4T
NUDT1	180.637	0.345619	16.2239	0.000223084	0.00632537	CD4T
WIPI2	230.39	-0.187242	11.8922	0.00126711	0.0228366	CD4T
CCZ1	149.55	-0.251859	7.48661	0.00897656	0.0707908	CD4T
ARL4A	390.929	-0.374748	6.83791	0.0122312	0.0874124	CD4T
NT5C3A	248.812	-0.169027	8.5203	0.00555196	0.0550264	CD4T
HERPUD2	257.437	-0.38411	20.8424	4.09455e-05	0.00213441	CD4T
RALA	216.46	0.325955	23.8703	1.44924e-05	0.00129325	CD4T
MPLKIP	205.86	0.337319	20.7983	4.15865e-05	0.00213441	CD4T
SNHG15	289.425	-0.294341	11.6022	0.00143193	0.0245201	CD4T
SBDS	624.09	-0.338979	9.62815	0.00336886	0.0407443	CD4T
DBF4	208.054	-0.278327	8.28209	0.00619402	0.0577496	CD4T
SDHAF3	144.195	0.316215	8.2365	0.00632566	0.0583479	CD4T
ZNF394	268.695	-0.345368	10.8159	0.00200333	0.0290771	CD4T
ZNF655	244.833	-0.176208	7.67805	0.00820312	0.0669724	CD4T
ZNHIT1	490.875	0.182502	7.22848	0.0101447	0.0766172	CD4T
DNAJC2	230.373	-0.189138	8.81566	0.00485241	0.0507084	CD4T
KMT2E	830.614	-0.190274	14.5178	0.000433875	0.0105688	CD4T
THAP5	148.99	0.239865	7.0956	0.0108084	0.0798853	CD4T
MDFIC	536.828	0.268923	8.1923	0.00645612	0.0586134	CD4T
ING3	172.743	-0.248225	10.26	0.00255018	0.0331447	CD4T
MRPS33	317.149	0.329505	28.1498	3.63248e-06	0.000461965	CD4T
GIMAP7	2123.9	0.656829	42.3515	6.46218e-08	4.47054e-05	CD4T
GIMAP4	1127.2	0.590821	30.9507	1.53998e-06	0.000266339	CD4T
GIMAP6	151.467	0.27563	12.0397	0.00119105	0.0217981	CD4T
GIMAP1	750.127	0.442142	34.3835	5.63183e-07	0.000121753	CD4T
DNAJB6	423.042	-0.231813	22.6715	2.17261e-05	0.00144498	CD4T
P2RY8	265.247	-0.336	18.9769	7.98158e-05	0.00317336	CD4T
AKAP17A	249.258	-0.294968	12.9837	0.000805499	0.0164321	CD4T
CD99	1258.45	-0.321241	16.4246	0.000206595	0.00602166	CD4T
OFD1	319.398	-0.163867	10.3491	0.00245282	0.0326263	CD4T
SYAP1	238.093	-0.189409	6.55614	0.0140191	0.0962143	CD4T
SAT1	1172.97	-0.188425	8.73023	0.00504458	0.0520871	CD4T
PIM2	280.529	0.425868	12.0412	0.00119033	0.0217981	CD4T
OTUD5	173.094	-0.232374	14.1868	0.00049499	0.0117272	CD4T
TSPYL2	355.569	-0.355379	10.8327	0.00198893	0.0290771	CD4T
PIN4	224.599	0.256071	8.84439	0.00478955	0.0503448	CD4T
TCEAL8	220.92	0.302413	10.6258	0.00217489	0.0301862	CD4T
TSC22D3	3913.99	-0.49417	16.2237	0.000223098	0.00632537	CD4T
RBMX2	172.154	0.209117	11.1387	0.00174406	0.0272973	CD4T
ARHGAP4	319.116	-0.283446	7.50963	0.0088796	0.0704462	CD4T
MECP2	329.992	-0.159749	8.39313	0.00588542	0.0567066	CD4T
EMD	234.945	-0.281147	9.08566	0.00429447	0.047481	CD4T
LAGE3	206.748	0.309892	18.774	8.59439e-05	0.00327543	CD4T
VBP1	225.515	0.265774	8.28627	0.0061821	0.0577496	CD4T
PPP3CC	158.287	-0.231346	8.49138	0.00562598	0.0553117	CD4T
ENTPD4	154.171	-0.389348	8.04555	0.00691022	0.0605125	CD4T
PPP2R2A	193.599	0.15727	7.93971	0.00725872	0.0623025	CD4T
BNIP3L	270.207	-0.135847	8.66746	0.00519092	0.0530785	CD4T
GOLGA7	301.354	-0.198163	6.65656	0.0133517	0.0927383	CD4T
SDCBP	319.96	-0.160618	7.6921	0.00814921	0.0667965	CD4T
DECR1	251.131	0.234939	14.5784	0.000423588	0.0103914	CD4T
ZNF706	522.432	0.243642	15.7674	0.000265946	0.00707621	CD4T
EBAG9	158.589	0.214467	10.2796	0.00252842	0.033128	CD4T
MED30	198.246	-0.300501	11.044	0.00181623	0.027432	CD4T
RNF139	180.409	-0.525357	23.1129	1.86998e-05	0.00135612	CD4T
MYC	399.214	0.619729	10.528	0.00226912	0.0306597	CD4T
AGO2	193.705	-0.272941	8.21771	0.00638077	0.0584012	CD4T
UHRF2	171.624	-0.351355	8.37681	0.00592974	0.0569749	CD4T
B4GALT1	194.106	-0.44317	27.4855	4.47592e-06	0.000516074	CD4T
NUDT2	135.968	0.355697	12.4507	0.00100353	0.0192844	CD4T
SIT1	233.923	0.386921	6.74103	0.0128168	0.0908468	CD4T
CLTA	291.846	0.294444	12.0787	0.0011718	0.0217917	CD4T
PTAR1	189.265	-0.303063	10.8972	0.00193444	0.028595	CD4T
KLF9	254.577	-0.397274	16.4912	0.000201412	0.0060059	CD4T
ANXA1	2544.05	-0.364018	22.6177	2.21291e-05	0.00144498	CD4T
TLE4	712.25	-0.329529	11.7698	0.00133407	0.0236702	CD4T
ISCA1	257.346	-0.162418	7.5897	0.00855084	0.0686249	CD4T
CDC26	314.241	0.222338	7.17466	0.0104082	0.0780505	CD4T
NDUFA8	140.265	0.397314	17.9515	0.000116318	0.00402345	CD4T
PPP6C	151.999	-0.222553	8.30676	0.00612401	0.0574064	CD4T
HSPA5	814.839	-0.36432	12.7593	0.000883304	0.017661	CD4T
PHPT1	331.233	0.222657	7.48475	0.00898444	0.0707908	CD4T
TUBB4B	360.35	-0.390339	15.0827	0.000347213	0.00883095	CD4T
RIC3	203.16	0.209747	8.92388	0.00462007	0.049021	CD4T
MTRNR2L8	378.909	2.11275	7.2961	0.00982385	0.0751457	CD4T
COPB1	192.237	0.18419	6.55128	0.0140523	0.0962511	CD4T
ARL14EP	332.435	0.18615	7.13454	0.0106093	0.0789192	CD4T
FBXO3	155.085	-0.251811	8.0865	0.00678018	0.0596759	CD4T
TIMM10	197.993	0.512871	18.2328	0.000104827	0.00372844	CD4T
STIP1	129.311	0.22274	8.17103	0.00651992	0.0590377	CD4T
FKBP2	347.288	0.184939	7.8162	0.00768921	0.0643255	CD4T
SF1	1858.04	-0.215725	8.09783	0.00674467	0.0595158	CD4T
MAP4K2	132.548	-0.252189	8.10304	0.00672839	0.0595158	CD4T
ARL2	183.345	0.257066	9.52987	0.00351941	0.0419844	CD4T
RNASEH2C	304.485	0.228749	11.5513	0.00146313	0.0245678	CD4T
BANF1	368.91	0.293598	8.63747	0.00526241	0.0533803	CD4T
MRPL11	296.251	0.184369	7.58472	0.00857093	0.068627	CD4T
RBM4	222.421	-0.19529	6.53184	0.0141858	0.0967827	CD4T
GSTP1	572.351	-0.234319	6.66483	0.0132983	0.0927383	CD4T
MRPL21	238.996	0.348643	37.6254	2.27202e-07	7.14447e-05	CD4T
COA4	188.57	0.353399	19.1682	7.44577e-05	0.003103	CD4T
SPCS2	692.123	0.17505	8.87024	0.00473372	0.0499675	CD4T
PCF11	337.308	-0.185727	10.2526	0.00255844	0.0331447	CD4T
CCDC90B	182.56	0.256967	20.4249	4.74518e-05	0.0023448	CD4T
TMEM126B	193.819	0.216827	11.8272	0.0013022	0.0233383	CD4T
CTSC	346.225	0.220365	8.62349	0.00529611	0.053565	CD4T
CCDC82	198.877	0.209857	7.15524	0.010505	0.0784813	CD4T
CARD16	409.904	0.270733	12.479	0.000991837	0.019274	CD4T
AASDHPPT	128.269	0.296026	11.0494	0.00181201	0.027432	CD4T
TIMM8B	193.442	0.345648	19.5426	6.50365e-05	0.00288412	CD4T
SDHD	235.733	0.359461	10.2173	0.00259821	0.0334098	CD4T
RBM7	179.682	-0.436098	17.6075	0.000132196	0.00435492	CD4T
REXO2	288.392	0.206015	9.29964	0.0039007	0.0446772	CD4T
RBM17	492.992	-0.148266	8.21726	0.00638209	0.0584012	CD4T
TAF3	221.949	-0.220116	9.87818	0.00301577	0.0371229	CD4T
GATA3	369.632	-0.462696	28.1907	3.58622e-06	0.000461965	CD4T
MLLT10	138.101	-0.167785	6.77467	0.0126101	0.0899349	CD4T
WAC	449.261	-0.202827	9.02186	0.00441987	0.0475529	CD4T
ZEB1	182.677	-0.338497	11.6371	0.00141092	0.0244251	CD4T
EPC1	905.783	-0.237319	17.8488	0.000120838	0.00413839	CD4T
CREM	153.849	-0.551919	10.5326	0.00226457	0.0306597	CD4T
CCNY	214.633	-0.333924	20.7315	4.25771e-05	0.00213441	CD4T
HNRNPF	660.555	0.218139	9.11847	0.00423146	0.0472149	CD4T
ZNF22	187.359	0.231421	11.1279	0.0017521	0.0272996	CD4T
SRGN	1453.93	-0.341696	14.9838	0.000360967	0.00904772	CD4T
HK1	137.744	0.211429	13.386	0.000683503	0.0144161	CD4T
SAR1A	211.886	-0.19994	8.60536	0.00534014	0.0536963	CD4T
PPA1	783.117	0.220007	10.5506	0.002247	0.0306597	CD4T
PSAP	408.952	-0.160464	6.64963	0.0133967	0.0928642	CD4T
CHCHD1	179.674	0.426534	23.4743	1.65518e-05	0.0013012	CD4T
HPS1	156.329	-0.288093	19.5622	6.45789e-05	0.00288412	CD4T
GSTO1	357.78	0.240681	8.59074	0.00537593	0.0537438	CD4T
MXI1	267.904	-0.352001	28.1829	3.59507e-06	0.000461965	CD4T
CD27	868.423	0.299911	10.6618	0.00214129	0.0299867	CD4T
MRPL51	383.401	0.439914	29.1315	2.67808e-06	0.000385978	CD4T
MLF2	219.2	-0.347882	9.40888	0.0037146	0.0431493	CD4T
RECQL	273.101	0.207953	14.333	0.000466955	0.0112167	CD4T
FGFR1OP2	518.233	0.202984	14.4133	0.000452269	0.0109399	CD4T
CCNT1	136.547	-0.476243	20.3609	4.85415e-05	0.00234762	CD4T
TUBA1A	1443.92	-0.308131	12.1908	0.00111814	0.0209062	CD4T
SMARCD1	180.999	-0.188912	7.62323	0.00841707	0.0680249	CD4T
ORMDL2	128.581	0.516994	23.5988	1.58729e-05	0.0013012	CD4T
RPS26	9560.61	-0.897623	22.7773	2.09569e-05	0.00144498	CD4T
GLIPR1	401.508	-0.292198	16.0295	0.000240372	0.00651402	CD4T
NAP1L1	2524.03	-0.179477	12.225	0.00110232	0.0207224	CD4T
CCDC59	582.918	-0.283913	20.8378	4.10123e-05	0.00213441	CD4T
ATP2B1	386.415	-0.273399	7.62825	0.00839725	0.0680236	CD4T
NFYB	129.066	0.208874	9.00885	0.0044459	0.0476111	CD4T
GLTP	186.189	-0.273335	11.0587	0.00180478	0.027432	CD4T
DYNLL1	597.206	0.464189	16.1522	0.0002293	0.00644836	CD4T
MLEC	172.115	0.153328	8.20965	0.00640457	0.0584523	CD4T
SFSWAP	302.298	-0.235008	10.3038	0.00250182	0.0329041	CD4T
MRPL57	580.244	0.167589	15.5811	0.000285854	0.00743434	CD4T
PAN3	152.095	-0.355903	10.8093	0.00200909	0.0290771	CD4T
UFM1	409.927	-0.187446	7.30803	0.00976835	0.075086	CD4T
ELF1	938.803	-0.305662	20.3421	4.88663e-05	0.00234762	CD4T
NAA16	178.308	-0.302704	8.24626	0.00629723	0.058241	CD4T
DNAJC15	339.26	0.23025	18.276	0.00010317	0.00371735	CD4T
MED4	373.246	0.173244	13.568	0.000634848	0.0138109	CD4T
LPAR6	325.541	0.633589	51.3907	7.05057e-09	6.09698e-06	CD4T
EBPL	257.58	0.319576	9.4072	0.0037174	0.0431493	CD4T
INTS6	354.047	-0.300273	6.66563	0.0132932	0.0927383	CD4T
TBC1D4	240.135	0.248004	9.05645	0.00435139	0.047481	CD4T
GPR183	841.922	0.238172	13.8225	0.000572877	0.0128674	CD4T
IRS2	172.618	-0.590954	19.2653	7.18856e-05	0.00310029	CD4T
ANKRD10	163.235	-0.21707	10.2232	0.00259149	0.0334098	CD4T
PCID2	174.184	0.247347	11.397	0.00156214	0.0255379	CD4T
UPF3A	389.142	-0.169414	13.2522	0.000721766	0.0150306	CD4T
TOX4	261.805	-0.126163	8.33504	0.00604477	0.0572846	CD4T
IRF9	217.651	-0.415646	11.8913	0.0012676	0.0228366	CD4T
GMPR2	161.478	0.259826	10.4155	0.0023829	0.0319475	CD4T
HECTD1	211.391	-0.229786	7.77675	0.00783236	0.0649692	CD4T
NFKBIA	1618.87	-0.511669	6.44273	0.0148159	0.0999016	CD4T
FBXO33	175.546	-0.484982	40.8888	9.46115e-08	4.67516e-05	CD4T
MAPK1IP1L	262.868	-0.324378	12.2675	0.00108294	0.0205378	CD4T
PSMA3-AS1	616.936	-0.239291	8.50691	0.00558609	0.0552066	CD4T
ZBTB25	216.478	-0.153689	6.9711	0.0114724	0.0838963	CD4T
EIF2S1	182.521	0.213737	13.4764	0.000658875	0.0140554	CD4T
RDH11	134.761	0.254132	10.5844	0.00221424	0.0305141	CD4T
MED6	220.789	-0.261782	11.7352	0.00135369	0.0238899	CD4T
ISCA2	155.191	0.266653	7.14837	0.0105395	0.0785691	CD4T
TMED10	495.033	-0.122846	11.2177	0.0016861	0.0268874	CD4T
FOXN3	358.522	-0.180489	12.4633	0.000998284	0.0192844	CD4T
PSMC1	259.514	0.153123	8.25149	0.00628204	0.058241	CD4T
MOAP1	187.368	-0.219848	11.6815	0.00138472	0.0243135	CD4T
PAPOLA	623.941	-0.115726	8.32131	0.00608312	0.0573338	CD4T
HSP90AA1	3253.73	-0.157606	8.0337	0.00694833	0.0606926	CD4T
BAG5	231.087	-0.174574	6.71127	0.0130026	0.0919751	CD4T
NOP10	454.393	0.250007	6.76487	0.0126699	0.0901754	CD4T
GABPB1	406.121	-0.208215	19.238	7.26001e-05	0.00310029	CD4T
LYSMD2	193.555	0.286163	7.77703	0.00783134	0.0649692	CD4T
PIGBOS1	117.625	0.416988	11.578	0.00144666	0.0245294	CD4T
RPS27L	834.31	0.232146	11.6674	0.00139298	0.0243349	CD4T
SNAPC5	141.28	0.29172	16.0222	0.000241051	0.00651402	CD4T
SCAMP2	231.766	0.208605	10.1291	0.00270051	0.0344689	CD4T
WHAMM	236.301	-0.406902	33.2128	7.89398e-07	0.000143712	CD4T
IQGAP1	624.909	-0.266717	23.5234	1.62802e-05	0.0013012	CD4T
HDDC3	134.896	0.329727	21.7183	3.01538e-05	0.00176783	CD4T
SNRPA1	299.311	-0.183062	17.0753	0.000161402	0.00511642	CD4T
TM2D3	155.643	-0.173136	11.2145	0.00168846	0.0268874	CD4T
RHOT2	148.905	-0.456558	8.43613	0.00577034	0.0562234	CD4T
TMEM204	147.958	0.33219	11.0901	0.0017807	0.0274065	CD4T
HAGH	227.91	0.239606	13.3305	0.000699106	0.0146558	CD4T
CREBBP	201.422	-0.267027	8.44312	0.00575188	0.0562027	CD4T
CORO7	176.02	-0.230455	11.3924	0.0015652	0.0255379	CD4T
HMOX2	336.739	0.258371	16.0234	0.000240938	0.00651402	CD4T
UBN1	167.779	-0.187404	13.2389	0.000725676	0.0150306	CD4T
ATF7IP2	419.875	-0.435291	33.7069	6.84106e-07	0.000135515	CD4T
SOCS1	218.24	0.468896	7.12646	0.0106503	0.0790542	CD4T
KNOP1	179.097	0.317344	8.0092	0.00702785	0.0609927	CD4T
CDR2	181.315	-0.306926	9.50579	0.00355738	0.0422852	CD4T
NDUFAB1	375.874	0.276219	8.00683	0.00703559	0.0609927	CD4T
RBBP6	390.294	-0.252715	16.5456	0.000197278	0.00598363	CD4T
CD2BP2	128.02	0.25867	13.2146	0.000732916	0.0150902	CD4T
VKORC1	147.238	0.345596	14.096	0.000513304	0.0119968	CD4T
FUS	1500.21	-0.218661	9.52953	0.00351994	0.0419844	CD4T
BRD7	522.05	-0.211498	7.84525	0.00758556	0.0639962	CD4T
HERPUD1	335.513	-0.349069	16.046	0.00023885	0.00651402	CD4T
ARL2BP	232.682	-0.207202	7.67642	0.00820939	0.0669724	CD4T
CNOT1	310.431	-0.323137	11.1925	0.00170438	0.0269199	CD4T
TMEM208	192.416	0.296997	24.096	1.34404e-05	0.00127367	CD4T
VPS4A	161.781	-0.267004	11.5338	0.00147399	0.0246306	CD4T
MAF	297.273	0.305271	17.0062	0.000165666	0.00511642	CD4T
USP10	310.693	0.207943	10.5379	0.00225937	0.0306597	CD4T
ZNF276	228.108	-0.217596	7.34382	0.00960392	0.0739866	CD4T
ATP2A3	150.024	-0.190312	7.93246	0.00728327	0.0623585	CD4T
SLC25A11	144.799	0.237206	9.3172	0.00387013	0.0444744	CD4T
C1QBP	677.808	0.193016	7.28791	0.00986212	0.0751457	CD4T
EIF5A	1038.46	-0.323798	8.52485	0.0055404	0.0550264	CD4T
EIF4A1	424.334	-0.328648	25.9608	7.2872e-06	0.000763831	CD4T
TMEM107	192.821	-0.234268	8.19821	0.0064385	0.0586073	CD4T
ALKBH5	175.611	-0.412681	14.0313	0.000526769	0.0122112	CD4T
WSB1	387.455	-0.232536	17.9763	0.000115255	0.00402345	CD4T
SLFN5	890.084	0.312223	8.59491	0.00536569	0.0537438	CD4T
CCL5	1621.66	-0.497024	13.5118	0.00064947	0.0140407	CD4T
GGNBP2	496.349	-0.16736	6.6567	0.0133509	0.0927383	CD4T
MSL1	210.499	-0.317537	15.6084	0.000282842	0.00743434	CD4T
STAT3	687.912	0.314358	11.4635	0.0015186	0.025254	CD4T
COA3	130.132	0.447529	18.212	0.000105634	0.00372844	CD4T
BECN1	200.237	-0.17652	9.41101	0.00371108	0.0431493	CD4T
KANSL1-AS1	210.135	0.685662	14.0182	0.000529542	0.0122112	CD4T
PHB	305.79	0.220607	7.61294	0.00845789	0.0681954	CD4T
TOB1	622.953	-0.47075	19.2408	7.25257e-05	0.00310029	CD4T
MRPS23	126.693	0.290084	8.42393	0.00580276	0.0562234	CD4T
DYNLL2	296.165	-0.368576	24.9319	1.01922e-05	0.0010369	CD4T
VMP1	365.713	0.263641	8.93367	0.00459963	0.049021	CD4T
ICAM2	406.452	0.347829	9.894	0.00299479	0.0371229	CD4T
ERN1	219.077	-0.440232	19.0292	7.83125e-05	0.0031498	CD4T
DDX5	7022.1	-0.14657	11.5533	0.00146189	0.0245678	CD4T
PRKAR1A	278.398	-0.196837	10.6619	0.00214115	0.0299867	CD4T
H3F3B	6820.23	-0.207378	12.7305	0.00089386	0.0177693	CD4T
METTL23	272.832	0.182487	8.86817	0.00473817	0.0499675	CD4T
TMC6	399.178	-0.220583	6.64537	0.0134244	0.0928703	CD4T
SOCS3	809.802	1.56584	29.6549	2.2805e-06	0.000358557	CD4T
USP36	179.969	-0.350049	8.6628	0.00520197	0.0530785	CD4T
CBX4	141.778	-0.405534	23.5722	1.60155e-05	0.0013012	CD4T
ARL16	172.969	-0.276483	16.2455	0.000221244	0.00632537	CD4T
WDR45B	165.154	-0.215051	9.19531	0.00408767	0.0462067	CD4T
NDUFV2	501.47	0.255296	12.0049	0.00120858	0.0220026	CD4T
RALBP1	354.11	0.136998	9.07952	0.00430637	0.047481	CD4T
RNMT	630.076	-0.414226	11.6176	0.00142263	0.024482	CD4T
RNF138	156.868	-0.39151	41.4795	8.10442e-08	4.6722e-05	CD4T
BCL2	809.487	0.383001	13.4634	0.00066234	0.0140554	CD4T
PRNP	172.146	-0.3349	7.72755	0.00801488	0.0661658	CD4T
TMX4	329.911	-0.146437	7.0313	0.0111461	0.0820303	CD4T
NXT1	190.337	-0.307846	8.10399	0.00672545	0.0595158	CD4T
RBM39	2094.84	-0.186155	8.25453	0.00627325	0.058241	CD4T
CHD6	256.574	-0.255307	7.63695	0.00836298	0.0679051	CD4T
OSER1	140.005	-0.553172	19.8009	5.92721e-05	0.00273371	CD4T
PCIF1	186.295	-0.488196	18.932	8.11295e-05	0.00318894	CD4T
SLC35C2	140.327	0.235657	10.778	0.00203639	0.0292277	CD4T
RNF114	188.812	-0.316672	13.6323	0.000618566	0.0135419	CD4T
TSHZ2	413.133	0.374171	7.24255	0.0100771	0.0762729	CD4T
RBM38	318.514	-0.540875	21.3552	3.42116e-05	0.00193996	CD4T
PRELID3B	188.114	-0.237822	10.2672	0.00254207	0.0331447	CD4T
STMN3	357.79	-0.418508	9.16707	0.00413991	0.0464933	CD4T
CIRBP	2280.42	-0.207723	7.7195	0.00804518	0.0662578	CD4T
CSNK1G2	318.802	-0.225988	9.02857	0.0044065	0.0475529	CD4T
S1PR4	515.922	0.374023	10.672	0.00213184	0.0299867	CD4T
NFIC	154.228	-0.238578	10.6219	0.00217855	0.0301862	CD4T
SAFB2	283.603	-0.234601	11.6349	0.00141227	0.0244251	CD4T
DNAJB1	913.966	-0.453475	53.3218	4.51862e-09	6.09698e-06	CD4T
AKAP8L	210.418	-0.277938	17.0956	0.000160175	0.00511642	CD4T
MYO9B	147.936	-0.265257	9.72841	0.00322228	0.039246	CD4T
BST2	548.841	0.28931	9.46013	0.00363055	0.0427145	CD4T
ARRDC2	172.212	-0.630034	37.2529	2.51685e-07	7.18009e-05	CD4T
JUND	6628.76	-0.461309	17.052	0.000162827	0.00511642	CD4T
RFXANK	146.239	0.241699	7.29869	0.00981178	0.0751457	CD4T
ZNF101	222.743	0.308284	9.70083	0.00326193	0.0395895	CD4T
ACTN4	199.702	-0.272628	10.5643	0.0022336	0.0306588	CD4T
MRPS12	191.081	0.281556	7.83242	0.00763115	0.0642242	CD4T
SUPT5H	267.158	-0.264678	6.44268	0.0148163	0.0999016	CD4T
SNRPA	239.876	-0.381311	6.52179	0.0142554	0.0968754	CD4T
HNRNPUL1	541.303	-0.203972	6.85947	0.0121048	0.0866885	CD4T
FOSB	1497.94	-0.369115	8.11785	0.0066824	0.0595158	CD4T
PPP1R15A	1331.52	-0.429651	10.0916	0.0027454	0.034913	CD4T
SNRNP70	461.635	-0.161229	8.10887	0.00671024	0.0595158	CD4T
PIH1D1	207.185	0.280378	8.83818	0.00480306	0.0503448	CD4T
IRF3	395.532	0.200365	10.3561	0.00244531	0.0326263	CD4T
PNKP	142.724	0.231155	7.17131	0.0104248	0.0780505	CD4T
ZNF331	212.23	-0.410943	7.04434	0.0110767	0.0816935	CD4T
MYADM	219.624	-0.500766	22.1077	2.63578e-05	0.00157192	CD4T
UBE2S	231.16	-0.35346	7.95223	0.00721653	0.0620944	CD4T
MED15	164.815	-0.321358	7.50293	0.00890768	0.0705072	CD4T
RGL4	189.443	0.238703	9.58754	0.00343022	0.041342	CD4T
SNRPD3	564.635	0.152855	10.8145	0.00200453	0.0290771	CD4T
PITPNB	233.834	0.164095	6.88758	0.0119421	0.0857009	CD4T
UQCR10	1090.17	0.240026	9.83938	0.00306789	0.0376306	CD4T
PIK3IP1	1169.7	-0.187118	6.94124	0.011638	0.0843338	CD4T
RTCB	135.59	0.276466	11.3067	0.00162334	0.0262389	CD4T
APOL3	160.053	0.280205	23.0896	1.88478e-05	0.00135612	CD4T
SUN2	592.954	-0.200298	6.69062	0.0131332	0.0925208	CD4T
ATF4	481.259	-0.168569	8.9275	0.0046125	0.049021	CD4T
RBX1	570.638	0.194953	7.36047	0.0095284	0.0738111	CD4T
CCT8	519.52	0.222269	20.9634	3.92402e-05	0.00213441	CD4T
TMEM50B	210.163	0.188213	7.44802	0.00914167	0.0715408	CD4T
MRPS6	305.282	0.245021	8.40598	0.00585079	0.0565304	CD4T
MX2	247.174	0.222705	8.3411	0.00602794	0.057282	CD4T
U2AF1	150.635	-0.630908	21.1018	3.73808e-05	0.00208549	CD4T
CSTB	811.018	0.236643	7.46613	0.00906379	0.071093	CD4T
MT-ND1	15420.7	0.449146	8.79497	0.00489823	0.0510331	CD4T
MT-CO1	42412.4	0.260597	15.9266	0.000250087	0.00670582	CD4T
MT-ATP8	616.544	1.19172	15.0503	0.000351667	0.00887895	CD4T
MT-CO3	44071.9	0.395447	9.94637	0.00292644	0.0366117	CD4T
MT-CYB	33847.1	0.260734	11.0575	0.00180571	0.027432	CD4T
SRRM1	72.6804	-0.25961	6.81206	0.0115776	0.0961114	Treg
NDUFS5	55.8693	0.242287	6.89857	0.0110897	0.0961114	Treg
JUN	378.822	-0.794532	22.8589	1.29191e-05	0.00177638	Treg
S100A11	55.0091	0.403163	8.68551	0.00465902	0.063348	Treg
ARPC5	39.0108	0.375391	12.247	0.000918169	0.0252496	Treg
RGS1	43.6395	-0.760131	6.82816	0.0114851	0.0961114	Treg
YPEL5	34.6901	-0.639267	15.094	0.000271474	0.0111983	Treg
EML4	32.6513	-0.449998	12.3419	0.000880699	0.0250544	Treg
CALM2	53.2529	0.37144	15.6781	0.000213022	0.0103899	Treg
MAL	39.1063	0.437319	12.7607	0.000733453	0.0224111	Treg
MZT2B	83.305	0.24811	6.80792	0.0116015	0.0961114	Treg
CXCR4	145.356	-0.640979	9.85938	0.00269008	0.0496863	Treg
HNRNPA3	66.5293	-0.234798	7.4943	0.00826757	0.0831799	Treg
HSPE1	27.3616	0.491894	13.1008	0.00063284	0.0216715	Treg
CLK1	34.0235	-0.507209	9.71332	0.00287805	0.0516171	Treg
EEF1B2	400.931	0.282663	10.3637	0.00213402	0.0430695	Treg
MTRNR2L12	87.8387	5.06261	24.0148	8.45557e-06	0.00177638	Treg
CCNL1	87.7889	-0.342006	7.87606	0.00686631	0.0735677	Treg
TRA2B	63.5342	-0.424255	14.0989	0.000412651	0.0154744	Treg
H2AFZ	48.7425	0.28084	6.72765	0.0120756	0.0986375	Treg
PIK3R1	54.0565	-0.385212	9.19969	0.00365609	0.0574788	Treg
ARRDC3	28.4524	-0.428917	10.3572	0.00214042	0.0430695	Treg
IRF1	40.061	-0.511749	13.0152	0.000656714	0.0216715	Treg
DUSP1	142.014	-0.734486	15.1402	0.000266291	0.0111983	Treg
ATP6V0E1	46.3313	0.302526	8.94591	0.00411925	0.0606854	Treg
HIGD2A	37.4411	0.304976	7.0673	0.0101995	0.0934955	Treg
HNRNPH1	55.5301	-0.384971	11.1957	0.00146437	0.0365293	Treg
HIST1H4C	43.6171	0.925825	18.1403	7.86472e-05	0.00589854	Treg
HIST1H1D	28.8407	0.701677	7.22513	0.00943507	0.0884538	Treg
LTB	321.017	0.467831	29.8811	1.08611e-06	0.000448021	Treg
BCLAF1	43.0454	-0.397109	9.29179	0.00350182	0.0574788	Treg
TNFAIP3	34.9094	-1.23669	31.893	5.56293e-07	0.000448021	Treg
EZR	49.1294	-0.361019	6.82341	0.0115123	0.0961114	Treg
TOMM7	229.715	0.271555	7.33713	0.00892943	0.086668	Treg
SBDS	33.6385	-0.612086	13.6191	0.00050634	0.0181622	Treg
NDUFB2	36.2942	0.353711	8.85435	0.00430115	0.0611802	Treg
GIMAP7	66.856	0.702229	22.9611	1.24404e-05	0.00177638	Treg
GIMAP4	37.4571	0.50252	10.2602	0.00223741	0.0439492	Treg
SLC25A6	94.9018	0.267016	8.61947	0.00480741	0.063348	Treg
SAT1	97.1498	-0.47317	10.5508	0.00195967	0.0414545	Treg
EIF2S3	37.4942	-0.358167	9.35527	0.00339947	0.057236	Treg
RBM3	50.8007	-0.249848	7.56013	0.00800593	0.0825611	Treg
TSC22D3	198.853	-0.500874	10.6266	0.0018933	0.0411046	Treg
RPL10	2419.33	0.173741	6.89053	0.0111341	0.0961114	Treg
UQCRB	159.999	0.281671	10.0539	0.00245953	0.0471887	Treg
RPS6	1333.93	0.194812	7.73834	0.00734052	0.0766573	Treg
TLE4	26.5336	-0.34181	6.96211	0.0107452	0.0961114	Treg
HSPA5	32.2646	-0.437297	7.23945	0.00936877	0.0884538	Treg
RPL7A	738.813	0.196442	7.41657	0.00858817	0.084348	Treg
CORO1B	32.388	0.377819	7.9119	0.0067483	0.0732545	Treg
RPS3	1252.37	0.185122	7.08717	0.0100998	0.0934955	Treg
EPC1	43.4066	-0.316947	8.35031	0.00546552	0.0653486	Treg
RGS10	34.7397	0.349672	8.2677	0.005686	0.0662234	Treg
CD69	81.3887	-0.653458	7.50308	0.00823216	0.0831799	Treg
RPS26	427.105	-0.794837	18.2761	7.45261e-05	0.00589854	Treg
DYNLL1	33.0038	0.430352	12.7724	0.00072971	0.0224111	Treg
UBC	235.818	-0.312859	7.75467	0.00728254	0.0766573	Treg
ELF1	45.3908	-0.529365	23.9519	8.65119e-06	0.00177638	Treg
ARGLU1	74.3176	-0.324115	7.42766	0.00854165	0.084348	Treg
DAD1	35.4742	0.445623	12.5536	0.000802733	0.0236519	Treg
NFKBIA	41.4771	-0.678373	8.402	0.00533215	0.0646916	Treg
PNN	50.6173	-0.392633	8.54792	0.00497379	0.063348	Treg
RPL36AL	171.19	0.218213	7.94678	0.00663546	0.0729901	Treg
FOS	235.118	-0.506909	8.4473	0.00521807	0.0646916	Treg
DDX24	77.089	-0.359603	10.6835	0.00184503	0.0411046	Treg
HSP90AA1	146.372	-0.374115	15.8644	0.000197275	0.0103899	Treg
EIF5	37.2635	-0.387488	10.7226	0.0018126	0.0411046	Treg
RORA	39.6753	-0.482974	14.6788	0.00032301	0.0126897	Treg
NDUFB10	29.0101	0.380051	9.04444	0.00393252	0.0589878	Treg
RPS2	1271.55	0.23631	9.55696	0.0030946	0.0531884	Treg
SRRM2	71.4756	-0.310537	8.56447	0.00493477	0.063348	Treg
ANKRD11	38.1789	-0.366533	9.11368	0.00380663	0.0581568	Treg
RPL13	2628.96	0.231123	11.1341	0.00150545	0.0365293	Treg
EIF5A	42.8298	-0.43655	9.84328	0.00271016	0.0496863	Treg
RPL23A	843.193	0.242362	7.987	0.00650782	0.0728779	Treg
RPL19	1294.99	0.213975	9.21746	0.00362578	0.0574788	Treg
EIF1	590.892	-0.258412	11.7832	0.00112679	0.0299871	Treg
DDX5	300.216	-0.29247	19.7894	4.12264e-05	0.00377909	Treg
H3F3B	305.523	-0.394452	20.0604	3.71336e-05	0.00377909	Treg
RNMT	31.3492	-0.548224	16.2619	0.000167581	0.00987531	Treg
PMAIP1	30.2438	-0.720555	8.23368	0.0057795	0.0662234	Treg
BCL2	33.5953	0.505312	10.9232	0.00165541	0.0390205	Treg
S1PR4	30.0818	0.487874	9.61561	0.00301144	0.0528604	Treg
C19orf53	51.8578	0.298643	9.17851	0.00369258	0.0574788	Treg
RPL18A	1256.44	0.189415	8.2352	0.00577529	0.0662234	Treg
JUND	322.378	-0.57514	21.0035	2.58901e-05	0.00305133	Treg
RPS19	1238.34	0.203581	6.79958	0.0116499	0.0961114	Treg
ARHGEF1	28.8275	-0.336698	8.73697	0.00454675	0.063348	Treg
PPP1R15A	62.1129	-0.604258	8.42992	0.00526154	0.0646916	Treg
RPS5	540.733	0.234507	7.27308	0.00921497	0.0883994	Treg
MYH9	37.7523	-0.353461	7.00227	0.0105333	0.0954942	Treg
RPL3	1133.45	0.212983	8.54064	0.00499106	0.063348	Treg
CSTB	34.8052	0.489397	11.3155	0.00138786	0.0357807	Treg
MT-ND1	626.834	0.62573	15.5278	0.000226689	0.0103899	Treg
MT-ND2	502.619	0.404279	8.65244	0.00473272	0.063348	Treg
MT-CO1	1758.37	0.269191	16.4136	0.000157513	0.00987531	Treg
MT-ATP6	1968.37	0.304979	8.89478	0.0042198	0.0610761	Treg
MT-CO3	1644.42	0.518378	16.6593	0.000142524	0.0097985	Treg
MT-ND3	1232.07	0.455514	7.97776	0.00653693	0.0728779	Treg
MT-ND4	888.7	0.285315	6.80975	0.0115909	0.0961114	Treg
MT-CYB	1265.29	0.351055	15.5414	0.00022541	0.0103899	Treg
ISG15	677.532	-0.740839	31.0015	1.49609e-06	0.000237743	Monocytes
SSU72	577.09	-0.15865	6.49163	0.0144483	0.0937735	Monocytes
SLC35E2B	128.182	0.293173	19.5954	6.33604e-05	0.00325747	Monocytes
TNFRSF14	456.746	-0.270295	8.77637	0.00492971	0.0498113	Monocytes
LRRC47	110.48	-0.177592	9.2436	0.0039911	0.0436028	Monocytes
KCNAB2	279.226	-0.149365	7.03655	0.0111021	0.0809727	Monocytes
VAMP3	373.615	-0.211293	25.3161	8.89402e-06	0.000777337	Monocytes
PIK3CD	210.913	0.325689	36.4849	3.06057e-07	9.35586e-05	Monocytes
RBP7	824.441	-0.27745	10.1191	0.00270551	0.0344064	Monocytes
SRM	152.769	-0.335619	14.897	0.000371754	0.0108921	Monocytes
PLEKHM2	157.299	-0.273906	12.5928	0.000942729	0.0185852	Monocytes
SZRD1	274.758	-0.203208	7.60302	0.00848363	0.0690575	Monocytes
ARHGEF10L	93.9465	0.25086	9.65972	0.00331406	0.0390537	Monocytes
UBR4	343.853	0.241514	17.5368	0.00013492	0.00558937	Monocytes
PITHD1	137.348	-0.178998	7.7116	0.00806161	0.06668	Monocytes
RUNX3	187.417	-0.446328	14.0401	0.000522682	0.0131146	Monocytes
SYF2	1021.4	-0.152959	8.1833	0.00647119	0.0584077	Monocytes
CD52	2968.26	-0.502061	11.7317	0.0013513	0.0232619	Monocytes
HMGN2	1363.54	-0.148206	7.45749	0.00908651	0.0720872	Monocytes
IFI6	510.244	-1.036	47.9604	1.5533e-08	1.35759e-05	Monocytes
PTAFR	412.918	0.27907	9.41937	0.00368878	0.0416895	Monocytes
PTP4A2	2365.77	-0.177392	7.8579	0.00752799	0.064716	Monocytes
KHDRBS1	629.578	-0.142751	15.1951	0.000330664	0.0102314	Monocytes
MARCKSL1	254.631	-0.436039	7.91082	0.00734434	0.0638702	Monocytes
KIAA0319L	262.679	0.169428	7.09305	0.0108058	0.0798111	Monocytes
AGO4	375.629	0.231415	16.1264	0.00023036	0.00821773	Monocytes
AGO1	253.849	0.193657	7.45412	0.00910101	0.0720932	Monocytes
MRPS15	216.106	-0.269267	13.1225	0.000758066	0.0166973	Monocytes
CSF3R	1801.59	0.196522	9.5511	0.00347815	0.0401267	Monocytes
MTF1	185.64	0.368366	45.1044	3.14013e-08	2.16122e-05	Monocytes
FHL3	139.626	-0.262061	6.89385	0.0118896	0.0835779	Monocytes
MYCL	114.491	0.245267	14.0633	0.00051784	0.0130555	Monocytes
CITED4	144.987	-0.519008	16.2472	0.000219918	0.00795345	Monocytes
YBX1	3314.81	-0.266232	30.6711	1.65266e-06	0.000247615	Monocytes
RNF220	157.752	-0.166987	8.56021	0.00544076	0.0526409	Monocytes
CMPK1	368.576	-0.170549	13.9115	0.000550394	0.0137441	Monocytes
BTF3L4	330.354	-0.15019	7.87451	0.00746981	0.0644272	Monocytes
SCP2	522.84	-0.202326	12.2362	0.00109339	0.0204776	Monocytes
IFI44L	243.783	-0.975776	44.91	3.29706e-08	2.16122e-05	Monocytes
IFI44	206.851	-0.541249	15.9716	0.000244513	0.00843569	Monocytes
SORT1	254.274	0.225324	11.4305	0.00153528	0.0248187	Monocytes
GNAI3	550.447	0.24313	18.6157	9.04675e-05	0.00402044	Monocytes
CD58	184.185	0.220871	8.19273	0.00644304	0.0582539	Monocytes
NOTCH2	625.179	0.214269	7.64999	0.00829827	0.0681004	Monocytes
VPS45	89.5525	0.284564	12.8525	0.000846902	0.0177646	Monocytes
RPRD2	118.369	0.203976	6.79008	0.0124996	0.0855719	Monocytes
ADAMTSL4	147.131	0.231056	7.37552	0.00944608	0.0736036	Monocytes
ARNT	147.766	0.20569	7.42763	0.00921578	0.0724982	Monocytes
TNFAIP8L2	189.059	0.399953	10.5299	0.00226105	0.0307189	Monocytes
S100A8	56393.7	0.404815	6.42611	0.0149181	0.0957534	Monocytes
IL6R	428.6	0.230349	17.0484	0.000162111	0.00639181	Monocytes
ARHGEF2	277.543	0.304923	23.4372	1.66057e-05	0.00119288	Monocytes
GLMP	111.497	-0.38158	13.7626	0.000584427	0.0141886	Monocytes
HDGF	418.791	-0.146097	11.4417	0.00152796	0.0248187	Monocytes
IFI16	861.67	0.209635	10.7776	0.002031	0.0288257	Monocytes
COPA	438.228	0.131312	6.26713	0.0161275	0.0992179	Monocytes
ARHGAP30	842.35	0.138567	8.80742	0.0048606	0.0496862	Monocytes
HSPA6	111.563	0.389253	10.1485	0.00267084	0.0340775	Monocytes
F5	160.433	0.505301	25.5601	8.21257e-06	0.000730237	Monocytes
SELL	1342.82	0.541178	25.727	7.77818e-06	0.000717551	Monocytes
KIAA0040	114.472	0.291172	13.2357	0.000723771	0.0162772	Monocytes
IER5	816.951	-0.387358	27.112	4.98132e-06	0.00056787	Monocytes
GLUL	982.592	0.229814	14.8021	0.000385936	0.0112436	Monocytes
EDEM3	274.608	0.24385	7.90392	0.00736802	0.06397	Monocytes
RGS2	2516.87	0.334342	6.96507	0.0114894	0.0824125	Monocytes
BTG2	1234.17	0.679409	21.3157	3.44083e-05	0.0020981	Monocytes
ATP2B4	162.707	0.232882	10.7556	0.00205034	0.0288257	Monocytes
NUCKS1	457.088	-0.165774	8.38998	0.00588273	0.054975	Monocytes
MAPKAPK2	223.185	-0.280747	9.28656	0.00391486	0.0431567	Monocytes
CD55	932.767	0.41733	25.5589	8.21586e-06	0.000730237	Monocytes
CR1	223.919	0.56207	19.0641	7.68e-05	0.00356406	Monocytes
G0S2	688.232	0.869864	7.86152	0.00751525	0.0647126	Monocytes
TRAF3IP3	482.336	0.19034	10.2247	0.00258306	0.0334459	Monocytes
LPGAT1	550.334	0.235097	10.4389	0.00235233	0.0313086	Monocytes
ATF3	238.242	-0.560705	6.28328	0.0160001	0.0991284	Monocytes
RAB3GAP2	150.791	0.289883	13.0398	0.000784181	0.0169228	Monocytes
HLX	129.887	1.00373	29.0293	2.72953e-06	0.000340802	Monocytes
TLR5	142.157	0.225808	6.8054	0.0124075	0.0851971	Monocytes
SRP9	494.342	-0.189478	8.39864	0.00585936	0.054975	Monocytes
MRPL55	200.941	-0.279036	11.5014	0.00148971	0.0245661	Monocytes
GNPAT	109.638	0.177362	10.0006	0.00285025	0.0355029	Monocytes
TOMM20	881.939	-0.20398	24.4195	1.19527e-05	0.000949695	Monocytes
LYST	1619.29	0.274756	7.31975	0.00969931	0.0749	Monocytes
LGALS8	324.967	0.198093	8.45119	0.00571959	0.0543361	Monocytes
COX20	194.561	0.153691	6.57173	0.0138953	0.0918533	Monocytes
EFCAB2	222.61	0.378717	7.14313	0.0105503	0.0788375	Monocytes
ADI1	344.126	-0.230218	15.007	0.000355988	0.0106817	Monocytes
ID2	2358.88	-0.260871	10.5119	0.00227885	0.0308793	Monocytes
CPSF3	104.494	0.173765	8.39239	0.00587622	0.054975	Monocytes
YWHAQ	372.414	-0.145975	6.33339	0.0156112	0.0975746	Monocytes
KLF11	231.232	-0.208049	6.4056	0.0150686	0.0963102	Monocytes
ROCK2	178.422	0.254945	9.70887	0.00324251	0.0387328	Monocytes
DDX1	135.658	0.19682	6.93366	0.0116641	0.0832195	Monocytes
ASXL2	160.452	0.308201	6.57486	0.0138741	0.0918533	Monocytes
ATRAID	301.654	-0.220006	7.24736	0.0100389	0.0766289	Monocytes
SLC4A1AP	126.766	0.219336	13.3755	0.0006837	0.0155209	Monocytes
FOSL2	467.905	0.222506	14.3789	0.000456475	0.0120897	Monocytes
NLRC4	107.147	0.607236	66.9366	2.40239e-10	3.88379e-07	Monocytes
FEZ2	211.092	0.27595	21.6355	3.07781e-05	0.00192896	Monocytes
EIF2AK2	325.805	-0.318071	10.5309	0.00226007	0.0307189	Monocytes
CEBPZOS	140.239	-0.21866	6.93077	0.0116803	0.0832221	Monocytes
CDC42EP3	913.857	0.219252	10.2883	0.00251221	0.032853	Monocytes
CYP1B1	904.451	0.264301	6.91141	0.0117896	0.0832662	Monocytes
RHOQ	544.839	0.134406	8.38883	0.00588586	0.054975	Monocytes
FOXN2	247.114	0.247171	10.0768	0.00275626	0.0345786	Monocytes
RPS27A	12220.1	-0.21289	7.09905	0.0107749	0.079695	Monocytes
MTIF2	104.196	0.158912	6.58048	0.0138363	0.0918447	Monocytes
CCDC88A	723.638	0.272357	6.40692	0.0150588	0.0963102	Monocytes
ARHGAP25	156.336	0.3275	14.6635	0.000407683	0.0116825	Monocytes
SNRNP27	172.119	-0.190971	8.2592	0.00624813	0.0573591	Monocytes
MXD1	531.144	0.351215	13.8156	0.000572076	0.0140185	Monocytes
FAM136A	123.03	-0.331224	33.5044	7.14426e-07	0.000144094	Monocytes
NAGK	718.584	0.356095	19.8751	5.73008e-05	0.00306618	Monocytes
ZNF638	310.58	0.300645	7.4438	0.00914554	0.0722278	Monocytes
DYSF	150.764	0.523006	10.4446	0.00234655	0.0313086	Monocytes
VAMP8	1615.33	-0.230407	7.29085	0.00983342	0.0753896	Monocytes
STARD7	289.635	-0.161762	13.2167	0.000729431	0.0162772	Monocytes
COX5B	1763.09	-0.254387	6.96246	0.0115038	0.0824125	Monocytes
TMEM131	254.519	0.219627	6.56147	0.0139648	0.0919993	Monocytes
BCL2L11	217.275	0.2983	11.2828	0.00163494	0.025593	Monocytes
MIR4435-2HG	167.877	0.552289	8.75569	0.00497634	0.0501845	Monocytes
IWS1	136.39	0.284924	10.2519	0.00255246	0.0332136	Monocytes
CXCR4	349.657	-0.329477	15.1168	0.000340971	0.0103957	Monocytes
ZEB2	2467.39	0.300481	7.48249	0.00897981	0.0715655	Monocytes
ARL6IP6	85.975	0.206471	6.55642	0.0139992	0.0921101	Monocytes
BAZ2B	557.665	0.314473	7.1907	0.0103135	0.0777337	Monocytes
TANK	414.251	0.12925	6.37443	0.0153003	0.0966683	Monocytes
GCA	1033.51	0.341638	22.8385	2.03427e-05	0.00140365	Monocytes
CYBRD1	123.227	0.213167	7.29556	0.00981143	0.0753311	Monocytes
DYNC1I2	423.89	0.148521	7.17014	0.0104152	0.0783604	Monocytes
OLA1	250.989	-0.174241	8.42882	0.00577864	0.0546971	Monocytes
NFE2L2	366.155	0.197042	6.81489	0.0123508	0.0851971	Monocytes
PRKRA	86.9771	-0.291851	13.7958	0.000576644	0.0140648	Monocytes
ZC3H15	604.892	-0.184005	16.6012	0.000192078	0.0071755	Monocytes
SLC40A1	147.487	0.323516	11.1796	0.00170867	0.0263813	Monocytes
NABP1	422	0.800493	26.7448	5.60075e-06	0.000587407	Monocytes
CFLAR	901.582	0.357367	15.9451	0.000247019	0.00845323	Monocytes
SUMO1	453.351	-0.184102	6.5277	0.0141964	0.0927096	Monocytes
IDH1	130.667	0.279286	10.3995	0.00239313	0.031771	Monocytes
CYP27A1	294.881	0.886779	20.0678	5.34813e-05	0.00292142	Monocytes
MRPL44	120.031	-0.208694	6.83064	0.0122573	0.0850772	Monocytes
DOCK10	204.26	0.523888	15.4349	0.000301082	0.00951128	Monocytes
PID1	215.251	-0.358968	11.8946	0.00126166	0.0221608	Monocytes
PSMD1	222.702	0.189849	9.79295	0.0031239	0.0378331	Monocytes
PTMA	11869.2	-0.256868	26.9942	5.17178e-06	0.000577039	Monocytes
GIGYF2	190.559	0.311787	6.62423	0.0135451	0.090716	Monocytes
ARL4C	222.396	-0.43869	15.1838	0.000332122	0.0102314	Monocytes
COPS8	83.6774	-0.310538	11.006	0.00184069	0.0272672	Monocytes
HDAC4	118.988	0.30178	13.1965	0.000735464	0.0163423	Monocytes
NDUFA10	359.701	-0.139183	8.15913	0.006544	0.0585343	Monocytes
BHLHE40	166.768	-0.497456	17.9602	0.000115221	0.0049526	Monocytes
SETD5	161.558	0.187059	6.3181	0.0157288	0.0979592	Monocytes
CAMK1	249.659	-0.29556	12.132	0.00114202	0.0211726	Monocytes
ATG7	203.202	0.326532	28.333	3.38916e-06	0.000413319	Monocytes
NUP210	118.702	0.202014	7.78404	0.00779255	0.0657843	Monocytes
RPL15	9730.37	-0.179896	6.83557	0.0122282	0.0850772	Monocytes
CRTAP	716.37	-0.186444	6.92089	0.0117359	0.0832662	Monocytes
CX3CR1	464.213	0.936013	70.1648	1.27261e-10	3.33678e-07	Monocytes
EIF1B	528.466	-0.221877	8.67977	0.0051515	0.0515544	Monocytes
RPL14	6765.46	-0.25753	9.0232	0.00440775	0.0466955	Monocytes
SS18L2	165.734	-0.235274	7.15737	0.0104788	0.0786137	Monocytes
CCR1	345.205	0.288906	12.7792	0.000872874	0.0180001	Monocytes
CCR2	224.591	0.684831	34.7132	5.04504e-07	0.000125982	Monocytes
ABHD14B	123.778	-0.289962	6.82194	0.0123089	0.0851703	Monocytes
PBRM1	383.533	0.213662	9.61373	0.00338251	0.0393301	Monocytes
NEK4	109.228	0.264558	14.5989	0.000418253	0.0118661	Monocytes
EIF4E3	331.602	0.208698	8.14993	0.00657191	0.0585343	Monocytes
LINC00877	254.431	0.391829	7.04382	0.0110635	0.0808469	Monocytes
C3orf38	129.801	-0.219076	7.77775	0.00781552	0.0657859	Monocytes
MTRNR2L12	1177.86	2.99018	20.9255	3.9455e-05	0.00229891	Monocytes
PCNP	366.901	-0.145789	12.9548	0.00081202	0.0172398	Monocytes
CD86	470.464	-0.186507	8.96666	0.00452192	0.0476604	Monocytes
ACPP	123.751	0.339178	16.1647	0.000226997	0.00815322	Monocytes
COPB2	217.63	0.38252	33.1404	7.94234e-07	0.000154258	Monocytes
ZBTB38	110.313	0.352471	13.6196	0.000619193	0.0146925	Monocytes
EIF2A	378.955	-0.280576	26.5782	5.9081e-06	0.00059581	Monocytes
RPL22L1	567.875	-0.267684	7.21282	0.0102054	0.0775422	Monocytes
FNDC3B	357.588	0.208316	7.87605	0.00746444	0.0644272	Monocytes
TNFSF10	1075.07	0.402393	26.903	5.32453e-06	0.000581705	Monocytes
ZMAT3	161.18	0.226343	6.39545	0.0151436	0.096375	Monocytes
MRPL47	168.743	-0.229217	11.046	0.00180931	0.0271135	Monocytes
KLHL6	96.1438	0.287487	9.86286	0.00302877	0.0370392	Monocytes
EIF4A2	821.53	-0.160793	11.1703	0.00171549	0.0263813	Monocytes
BCL6	344.647	0.242994	7.07199	0.0109153	0.0805061	Monocytes
PPP1R2	450.539	-0.194874	11.9476	0.00123386	0.0219334	Monocytes
PCYT1A	172.436	0.197735	9.14109	0.00417946	0.0450042	Monocytes
CTBP1	245.254	-0.318461	16.571	0.000194302	0.0071755	Monocytes
MXD4	321.507	-0.164107	8.72456	0.00504739	0.050706	Monocytes
ADD1	307.35	0.191254	10.501	0.00228966	0.0308837	Monocytes
GRPEL1	200.063	-0.18594	8.62395	0.00528446	0.0517748	Monocytes
BST1	539.589	0.159827	11.6616	0.00139194	0.023745	Monocytes
PGM2	135.419	0.224251	7.75713	0.00789134	0.0658732	Monocytes
TLR6	118.78	0.400826	12.9057	0.000828567	0.0175202	Monocytes
RPL9	10238.3	-0.195241	6.36814	0.0153475	0.0967336	Monocytes
RBM47	440.28	0.193988	7.7514	0.00791258	0.0658732	Monocytes
ATP10D	89.0321	0.293047	8.27429	0.00620478	0.0572288	Monocytes
CHIC2	130.169	0.18375	10.8182	0.0019957	0.0288257	Monocytes
TMEM165	432.418	0.149158	6.34955	0.015488	0.0970356	Monocytes
EXOC1	214.103	0.233089	8.52086	0.00553969	0.0532054	Monocytes
GRSF1	266.748	-0.124223	8.56782	0.00542186	0.0525549	Monocytes
MTHFD2L	87.7492	-0.241221	7.82248	0.00765365	0.0652613	Monocytes
BMP2K	277.774	0.273379	8.56875	0.00541956	0.0525549	Monocytes
ANTXR2	167.649	0.234025	8.6025	0.00533653	0.0520163	Monocytes
HNRNPDL	1279.2	-0.198925	18.9878	7.89631e-05	0.00360072	Monocytes
ARHGAP24	135.149	0.418044	31.6982	1.21468e-06	0.000199394	Monocytes
KLHL8	178.247	0.288177	10.0385	0.00280304	0.0350815	Monocytes
PYURF	322.55	-0.216033	11.5219	0.00147677	0.0245661	Monocytes
FAM13A	141.617	0.398708	14.3271	0.000465981	0.0122794	Monocytes
ADH5	156.133	0.207541	7.1588	0.0104717	0.0786137	Monocytes
NFKB1	313.338	0.209206	9.61742	0.00337696	0.0393301	Monocytes
SGMS2	159.145	0.366824	8.65753	0.00520404	0.0516815	Monocytes
ALPK1	98.2445	0.377538	15.5385	0.00028917	0.00924637	Monocytes
LARP7	344.002	0.150414	10.8166	0.00199702	0.0288257	Monocytes
CAMK2D	160.166	0.342753	11.067	0.00179307	0.0271135	Monocytes
TBC1D9	223.362	0.31546	12.3802	0.00102971	0.0198521	Monocytes
ZNF330	181.356	0.118429	7.01573	0.0112134	0.081515	Monocytes
TMEM154	595.514	0.205476	13.3976	0.000677588	0.015449	Monocytes
ARFIP1	150.982	0.220128	9.35057	0.00380413	0.042717	Monocytes
TLR2	532.592	0.270876	17.142	0.000156485	0.00626416	Monocytes
2001-03-01	986.049	0.25968	8.10585	0.00670756	0.0592162	Monocytes
KLHL2	91.4298	0.260873	6.76469	0.012654	0.0862904	Monocytes
ING2	114.561	-0.187391	7.40553	0.00931271	0.0730904	Monocytes
ACSL1	454.659	0.460807	11.7288	0.00135295	0.0232619	Monocytes
SLC12A7	131.643	-0.188951	6.55132	0.014034	0.0922233	Monocytes
GOLPH3	253.794	0.20881	19.4213	6.74677e-05	0.00333774	Monocytes
PRKAA1	132.367	0.200089	6.37963	0.0152614	0.0966683	Monocytes
ZNF131	143.89	0.21032	7.18999	0.0103171	0.0777337	Monocytes
EMB	692.098	0.458287	21.6186	3.09592e-05	0.00192896	Monocytes
GAPT	383.479	0.225099	8.20613	0.00640321	0.0581949	Monocytes
ZSWIM6	311.432	0.33215	12.3398	0.00104716	0.0200048	Monocytes
SGTB	178.238	0.28084	14.5068	0.000433822	0.0118922	Monocytes
TAF9	223.031	-0.239675	9.20451	0.00406185	0.0441977	Monocytes
NAIP	811.645	0.676466	38.4362	1.78857e-07	6.25285e-05	Monocytes
TNPO1	188.787	0.243149	6.57263	0.0138892	0.0918533	Monocytes
AGGF1	178.496	0.270313	11.5135	0.00148205	0.0245661	Monocytes
VCAN	10066.9	0.512915	31.7301	1.20322e-06	0.000199394	Monocytes
RASA1	95.5536	0.232796	12.7761	0.00087397	0.0180001	Monocytes
ERAP2	201.283	-0.544578	11.346	0.00159151	0.0250628	Monocytes
ST8SIA4	263.95	0.247108	11.3798	0.00156873	0.0249762	Monocytes
EPB41L4A-AS1	172.029	-0.246506	8.64188	0.00524137	0.0516815	Monocytes
CCDC112	142.619	0.143286	6.40424	0.0150786	0.0963102	Monocytes
AP3S1	274.311	-0.265379	11.4036	0.00155292	0.0249037	Monocytes
TNFAIP8	316.274	0.240213	9.31218	0.00387013	0.0429069	Monocytes
HSD17B4	255.038	0.164758	9.25445	0.0039717	0.0434814	Monocytes
LMNB1	176.738	0.452837	39.1803	1.46243e-07	5.47784e-05	Monocytes
VDAC1	477.641	-0.189393	10.1577	0.00266008	0.0340775	Monocytes
TGFBI	907.139	-0.263043	9.38129	0.00375216	0.0423147	Monocytes
CTNNA1	414.885	0.167176	12.4882	0.000984531	0.0191218	Monocytes
TAF7	333.554	0.254511	9.73363	0.00320709	0.0383973	Monocytes
GNPDA1	104.21	0.177573	6.50476	0.014356	0.0934033	Monocytes
ARHGAP26	610.244	0.2627	7.32663	0.00966769	0.0748906	Monocytes
ANXA6	340.545	0.20914	7.39488	0.00935981	0.0731802	Monocytes
GALNT10	106.602	0.221638	9.57906	0.0034351	0.0397652	Monocytes
LARP1	323.632	0.131589	8.93748	0.00458205	0.04777	Monocytes
TTC1	249.018	0.146834	8.13329	0.00662278	0.0586797	Monocytes
NPM1	1305.98	-0.248699	18.8972	8.16132e-05	0.00368948	Monocytes
PRELID1	1810.9	-0.267558	14.1154	0.000507142	0.0128864	Monocytes
NHP2	268.823	-0.309907	8.83664	0.00479648	0.0491902	Monocytes
DUSP22	310.332	-0.192706	13.4184	0.000671869	0.0153855	Monocytes
TMEM14C	298.342	-0.410453	17.8328	0.000120811	0.00511275	Monocytes
DTNBP1	100.335	0.204224	7.14876	0.010522	0.0788247	Monocytes
MYLIP	139.56	-0.343145	7.80144	0.00772931	0.0655866	Monocytes
GABBR1	146.903	-0.304706	9.66836	0.00330136	0.0390537	Monocytes
GNL1	130.999	0.282845	8.72011	0.00505763	0.0507117	Monocytes
PPP1R10	489.963	0.339032	6.26588	0.0161375	0.0992179	Monocytes
TUBB	458.314	-0.207645	9.90427	0.00297387	0.0366079	Monocytes
IER3	1106.82	-0.662666	12.7441	0.00088559	0.0180001	Monocytes
HLA-C	5807.86	-0.379867	20.7636	4.17731e-05	0.00238107	Monocytes
TNF	152.128	-0.883951	10.7589	0.00204741	0.0288257	Monocytes
HSPA1A	370.193	0.413337	12.1345	0.00114087	0.0211726	Monocytes
HLA-DRA	8342.68	-0.311564	8.67006	0.00517438	0.0516815	Monocytes
HLA-DRB5	1248.87	0.653619	19.5984	6.32928e-05	0.00325747	Monocytes
HLA-DRB1	3725.5	-0.428871	22.0439	2.67163e-05	0.00175126	Monocytes
HLA-DMA	942.609	-0.379432	13.5946	0.000625509	0.0147755	Monocytes
BRD2	543.078	-0.143303	7.06834	0.0109344	0.0805335	Monocytes
RPS18	15605.3	-0.273488	13.4607	0.000660427	0.015274	Monocytes
TAPBP	984.855	-0.195235	7.81057	0.0076964	0.0655194	Monocytes
HMGA1	218.566	-0.432914	23.0016	1.92447e-05	0.00134559	Monocytes
RPL10A	5367.93	-0.24334	7.51794	0.00883072	0.0709162	Monocytes
MAPK14	361.475	0.364706	33.7728	6.60989e-07	0.000144094	Monocytes
STK38	364.04	0.186376	7.75459	0.00790077	0.0658732	Monocytes
CDKN1A	446.068	-0.243351	7.52048	0.00882016	0.0709162	Monocytes
MTCH1	386.443	-0.167506	8.65507	0.00520989	0.0516815	Monocytes
GLO1	146.469	-0.212155	12.3305	0.00105122	0.0200048	Monocytes
TAF8	90.2486	-0.250368	7.12431	0.0106456	0.0792977	Monocytes
DNPH1	95.4268	-0.350074	8.33378	0.0060369	0.056031	Monocytes
HSP90AB1	1335.08	-0.200858	11.6515	0.00139789	0.023745	Monocytes
ELOVL5	340.522	0.184882	14.495	0.000435864	0.0118922	Monocytes
PTP4A1	312.148	-0.240731	12.2721	0.00107712	0.0202452	Monocytes
MARCKS	1705.95	-0.23803	10.173	0.00264226	0.0339608	Monocytes
DSE	245.863	0.384023	24.1074	1.32615e-05	0.00101933	Monocytes
ARHGAP18	117.694	0.237573	9.36488	0.00377981	0.0425351	Monocytes
STX7	466.843	0.227277	6.80459	0.0124124	0.0851971	Monocytes
MAP3K5	192.354	0.198548	7.32157	0.00969096	0.0749	Monocytes
ARID1B	156.678	0.189948	7.21946	0.0101732	0.0774282	Monocytes
MPC1	264.321	-0.275235	17.5851	0.000132503	0.00555875	Monocytes
C7orf50	196.345	-0.330598	8.037	0.00692536	0.0608318	Monocytes
ZFAND2A	135.861	-0.48926	24.2085	1.28219e-05	0.00100355	Monocytes
PSMG3	103.236	-0.312087	10.081	0.00275117	0.0345786	Monocytes
EIF3B	273.642	-0.128618	6.92697	0.0117017	0.0832613	Monocytes
LFNG	372.272	0.165899	8.15373	0.00656037	0.0585343	Monocytes
TNRC18	246.981	0.140152	7.13928	0.0105697	0.0788446	Monocytes
HNRNPA2B1	3245.23	0.192781	9.0493	0.0043561	0.0462417	Monocytes
SNX10	820.518	-0.142115	8.48267	0.00563756	0.0538495	Monocytes
HOTAIRM1	371.887	-0.267849	16.6681	0.000187253	0.00706442	Monocytes
JAZF1	215.777	0.391711	22.3401	2.41256e-05	0.00162198	Monocytes
CREB5	481.809	0.37384	17.303	0.000147283	0.00598721	Monocytes
KBTBD2	115.708	-0.186414	6.71036	0.012991	0.0879029	Monocytes
AOAH	778.435	0.135083	9.53798	0.00349855	0.0402333	Monocytes
VPS41	202.398	0.215544	11.7625	0.00133385	0.0230849	Monocytes
COA1	129.408	-0.209106	10.8967	0.00192925	0.0283389	Monocytes
PPIA	2377.18	-0.264984	6.27194	0.0160895	0.0992179	Monocytes
TNS3	124.276	0.321415	10.7644	0.00204254	0.0288257	Monocytes
CCT6A	423.992	-0.115176	6.36561	0.0153665	0.096737	Monocytes
SUMF2	178.341	-0.267851	13.742	0.000589313	0.0142413	Monocytes
ASL	96.8909	-0.251672	8.03873	0.00691979	0.0608318	Monocytes
BCL7B	163.548	-0.30132	7.47187	0.00902496	0.0717074	Monocytes
GTF2I	702.004	0.181786	8.99194	0.00447048	0.0472646	Monocytes
RSBN1L	246.275	0.258964	7.30407	0.00977183	0.0752474	Monocytes
CD36	1915.24	0.539357	36.3125	3.21139e-07	9.35586e-05	Monocytes
STEAP4	230.312	0.56135	24.7981	1.05449e-05	0.000864021	Monocytes
KRIT1	117.752	0.262525	7.89178	0.00740983	0.0642267	Monocytes
BRI3	3764.04	-0.294182	15.3305	0.000313595	0.00981744	Monocytes
ZKSCAN1	227.6	0.286828	12.7197	0.000894546	0.018112	Monocytes
FIS1	574.272	-0.248824	9.52766	0.00351467	0.0403303	Monocytes
RASA4	89.354	0.286306	6.39151	0.0151728	0.0964333	Monocytes
NAMPT	3199.44	0.532067	11.3918	0.00156072	0.0249525	Monocytes
TNPO3	134.472	0.19913	7.00341	0.0112799	0.0815886	Monocytes
EXOC4	146.906	0.225885	9.42895	0.00367302	0.0416895	Monocytes
CNOT4	171.91	0.210279	6.42725	0.0149099	0.0957534	Monocytes
TRIM24	106.822	0.253081	11.3522	0.00158731	0.0250628	Monocytes
PARP12	110.647	-0.293636	8.89405	0.00467313	0.04824	Monocytes
MKRN1	490.345	-0.161451	9.31581	0.00386383	0.0429069	Monocytes
PDIA4	171.637	-0.139358	6.2672	0.016127	0.0992179	Monocytes
GIMAP8	207.503	0.773319	34.9963	4.6541e-07	0.000125982	Monocytes
GIMAP7	457.743	0.739008	25.1739	9.31814e-06	0.000788134	Monocytes
GIMAP4	826.626	0.254603	10.5339	0.00225712	0.0307189	Monocytes
GIMAP6	106.448	0.359916	10.1488	0.00267046	0.0340775	Monocytes
GIMAP1	392.443	0.361787	30.0588	1.98993e-06	0.00027461	Monocytes
GTPBP6	135.233	-0.167028	6.45221	0.014729	0.0953566	Monocytes
CSF2RA	267.248	0.322229	32.6827	9.08038e-07	0.000170063	Monocytes
TBL1X	287.139	0.218488	13.8751	0.000558523	0.0138694	Monocytes
WWC3	99.6962	0.30137	8.95135	0.00455337	0.0476604	Monocytes
TLR8	333.111	0.374254	13.0766	0.000772452	0.0168781	Monocytes
RPS6KA3	468.37	0.186202	8.12464	0.00664936	0.0588014	Monocytes
SMS	369.303	-0.194085	10.3514	0.00244389	0.0322815	Monocytes
CXorf21	165.58	0.281908	9.64678	0.00333316	0.0391908	Monocytes
GK	142.667	0.278301	11.614	0.00142025	0.023881	Monocytes
RPGR	89.8171	0.312596	6.8321	0.0122487	0.0850772	Monocytes
RBM3	1668.47	-0.174797	10.3002	0.00249911	0.0327633	Monocytes
HUWE1	218.716	0.244053	8.45284	0.00571524	0.0543361	Monocytes
UBQLN2	156.052	0.171972	8.95451	0.00454685	0.0476604	Monocytes
NONO	552.445	-0.157398	11.0314	0.00182066	0.0271237	Monocytes
NHSL2	242.539	0.459105	18.5696	9.20105e-05	0.00405465	Monocytes
COX7B	1225.87	-0.278751	7.5794	0.00857853	0.0695298	Monocytes
TSC22D3	2537.81	-0.289848	15.9946	0.000242354	0.0084166	Monocytes
SLC25A5	1170.79	-0.349595	13.1627	0.0007457	0.0164998	Monocytes
XIAP	262.298	0.237532	10.638	0.00215745	0.0298513	Monocytes
ELF4	124.204	-0.205604	11.5577	0.00145451	0.0243688	Monocytes
NAA10	243.521	-0.328622	11.4808	0.00150277	0.0245896	Monocytes
IRAK1	227.654	-0.252365	15.0036	0.000356465	0.0106817	Monocytes
EMD	170.909	-0.268754	6.91457	0.0117717	0.0832662	Monocytes
FAM50A	326.168	-0.155471	9.2758	0.00393381	0.0431567	Monocytes
ERICH1	506.34	0.279351	18.5139	9.39097e-05	0.00410385	Monocytes
ATP6V1B2	590.567	0.21763	11.1212	0.00175191	0.0268627	Monocytes
SLC25A37	426.625	0.213735	7.49717	0.00891776	0.0713115	Monocytes
SARAF	1122.41	-0.17462	10.6427	0.00215307	0.0298513	Monocytes
LEPROTL1	286.926	-0.313554	14.5168	0.000432095	0.0118922	Monocytes
NRG1	208.785	0.318716	7.72836	0.0079985	0.0663673	Monocytes
EIF4EBP1	448.68	-0.311191	11.918	0.00124929	0.0220581	Monocytes
ASH2L	93.3089	0.209739	11.0529	0.00180393	0.0271135	Monocytes
IKBKB	166.574	0.258446	8.24379	0.00629277	0.0574609	Monocytes
RB1CC1	427.006	0.266473	8.33727	0.0060272	0.056031	Monocytes
RPS20	4655.86	-0.21505	12.062	0.001176	0.0212653	Monocytes
RPL7	6552.13	-0.210808	15.5446	0.000288492	0.00924637	Monocytes
RRM2B	107.499	0.239178	6.70664	0.0130144	0.0879199	Monocytes
ATP6V1C1	149.03	0.283325	14.1078	0.000508674	0.0128864	Monocytes
TRPS1	306.198	0.274513	9.6711	0.00329734	0.0390537	Monocytes
MED30	113.306	-0.307064	9.48532	0.0035817	0.0409203	Monocytes
RNF139	169.794	-0.30011	13.5687	0.000632105	0.0148573	Monocytes
FAM49B	961.842	-0.113144	6.64831	0.0133877	0.0897764	Monocytes
ST3GAL1	163.553	0.264457	8.49036	0.00561771	0.0537578	Monocytes
LY6E	868.959	-1.07911	56.5481	2.12917e-09	2.23307e-06	Monocytes
DGAT1	178.956	-0.276212	15.5467	0.00028825	0.00924637	Monocytes
RPL8	9186.6	-0.369316	22.1062	2.61487e-05	0.00173574	Monocytes
DOCK8	848.964	0.434833	30.1076	1.96057e-06	0.00027461	Monocytes
SMARCA2	218.449	0.243332	10.6239	0.00217069	0.0299555	Monocytes
RRAGA	108.352	0.221533	6.32455	0.015679	0.0978819	Monocytes
BAG1	389.721	-0.161329	8.91314	0.00463285	0.0479868	Monocytes
TLN1	1389.37	0.192092	9.1004	0.0042568	0.0457431	Monocytes
LINC01410	97.6579	0.472188	6.25015	0.0162629	0.0997455	Monocytes
KLF9	140.134	-0.527873	15.1722	0.000333634	0.0102314	Monocytes
HNRNPK	1873.62	-0.0995749	6.73978	0.0128073	0.0868844	Monocytes
S1PR3	108.544	0.634112	9.73628	0.00320333	0.0383973	Monocytes
SYK	754.559	0.207666	8.09099	0.00675393	0.0595254	Monocytes
TMEM245	106.024	0.270781	8.23277	0.00632487	0.0575827	Monocytes
INIP	137.6	0.18418	8.00665	0.00702375	0.0613876	Monocytes
SNX30	198.908	0.21344	6.59395	0.0137459	0.0914766	Monocytes
SLC31A2	416.574	0.145253	6.32118	0.015705	0.0979274	Monocytes
FKBP15	387.709	0.295465	19.4548	6.66572e-05	0.00333774	Monocytes
AKNA	396.789	0.216604	14.5967	0.000418616	0.0118661	Monocytes
ATP6V1G1	1240.59	-0.203031	9.84021	0.00305925	0.0371359	Monocytes
TLR4	363.705	0.342566	7.29651	0.00980701	0.0753311	Monocytes
MEGF9	1160.82	0.252056	8.17397	0.0064992	0.0585343	Monocytes
FBXW2	130.338	0.225911	10.0852	0.00274602	0.0345786	Monocytes
PHF19	123.097	-0.352352	8.8351	0.00479985	0.0491902	Monocytes
HSPA5	766.524	-0.2895	9.42236	0.00368385	0.0416895	Monocytes
ZBTB43	151.365	-0.348442	11.316	0.00161195	0.0253086	Monocytes
ENG	92.7556	-0.220445	8.02158	0.00697517	0.0610648	Monocytes
GOLGA2	149.571	0.184153	6.28001	0.0160258	0.0991284	Monocytes
COQ4	90.6243	-0.242763	6.9483	0.0115823	0.0827487	Monocytes
SET	1364.57	-0.240838	18.6312	8.99523e-05	0.00402044	Monocytes
NTMT1	105.632	-0.375184	16.6958	0.000185284	0.00706442	Monocytes
SURF1	271.92	-0.223861	6.27949	0.0160299	0.0991284	Monocytes
UBAC1	250.478	-0.174271	12.102	0.00115647	0.0212046	Monocytes
DPP7	451.347	-0.194727	6.40179	0.0150967	0.0963102	Monocytes
SSNA1	358.337	-0.240908	8.30471	0.00611833	0.0566864	Monocytes
IFITM3	1666.74	-0.67286	17.0767	0.000160386	0.00637171	Monocytes
IRF7	249.403	-0.389525	12.8624	0.00084346	0.0177635	Monocytes
RPLP2	11281.4	-0.198955	6.37679	0.0152826	0.0966683	Monocytes
TSPAN4	138.854	-0.339732	8.78754	0.00490473	0.0497618	Monocytes
TNNI2	96.6914	-0.244261	6.42986	0.0148908	0.0957534	Monocytes
CARS	104.465	0.185606	8.66267	0.00519185	0.0516815	Monocytes
FAM160A2	118.077	0.304964	14.1097	0.000508299	0.0128864	Monocytes
RPL27A	7995.26	-0.233691	20.2522	5.00771e-05	0.0028237	Monocytes
CTR9	172.737	0.217153	7.83171	0.00762068	0.0650861	Monocytes
FAR1	498.487	0.295825	8.78699	0.00490596	0.0497618	Monocytes
C11orf58	767.781	0.117904	8.64118	0.00524305	0.0516815	Monocytes
CAT	587.439	0.150288	7.8538	0.00754242	0.064734	Monocytes
APIP	110.557	0.19677	6.62105	0.0135661	0.0907404	Monocytes
CD44	2773.83	0.131509	6.43064	0.0148851	0.0957534	Monocytes
API5	147.498	0.187686	7.00557	0.0112682	0.0815886	Monocytes
PHF21A	291.271	0.191491	12.8022	0.000864634	0.0180001	Monocytes
DGKZ	430.972	0.128745	6.26569	0.016139	0.0992179	Monocytes
PTPRJ	316.765	0.248275	11.0419	0.00181254	0.0271135	Monocytes
PATL1	129.814	-0.251634	8.52377	0.00553231	0.0532054	Monocytes
MS4A7	1327.16	0.227365	9.20133	0.00406765	0.0441977	Monocytes
SLC3A2	301.855	-0.290765	9.8566	0.00303716	0.0370392	Monocytes
COX8A	1660	-0.310001	6.61757	0.013589	0.0907782	Monocytes
PPP1R14B	230.448	-0.299904	14.4762	0.000439137	0.0118922	Monocytes
MALAT1	88028.2	0.395851	7.75321	0.00790587	0.0658732	Monocytes
CCDC85B	399.972	-0.427345	23.7571	1.4911e-05	0.00110131	Monocytes
DRAP1	856.711	-0.237735	6.86156	0.012076	0.0844429	Monocytes
TMEM134	144.31	-0.386199	16.5112	0.000198791	0.00728992	Monocytes
NDUFS8	371.331	-0.333116	8.91	0.00463945	0.0479868	Monocytes
KMT5B	164.497	0.245581	6.80659	0.0124004	0.0851971	Monocytes
CPT1A	262.677	0.34328	33.5321	7.0871e-07	0.000144094	Monocytes
KCNE3	486.552	0.178579	7.44062	0.00915932	0.0722278	Monocytes
POLD3	137.018	0.272914	11.1765	0.00171092	0.0263813	Monocytes
MAML2	150.046	0.25234	6.38926	0.0151895	0.0964333	Monocytes
CCDC82	122.743	0.283084	14.4586	0.000442214	0.0118922	Monocytes
TMEM123	858.339	-0.201609	12.6325	0.000927378	0.0184911	Monocytes
JAML	1587.8	0.142207	10.4431	0.0023481	0.0313086	Monocytes
ARCN1	198.92	0.195437	11.5305	0.00147143	0.0245661	Monocytes
CBL	367.419	0.334969	11.4789	0.00150397	0.0245896	Monocytes
SORL1	752.068	0.365177	30.3284	1.83332e-06	0.000267054	Monocytes
OTUD1	386.018	0.366894	8.77632	0.00492984	0.0498113	Monocytes
APBB1IP	618.434	0.338866	41.0727	8.8382e-08	3.86229e-05	Monocytes
WAC-AS1	204.5	0.25041	13.5253	0.000643327	0.0149938	Monocytes
CCNY	625.78	-0.111477	6.90719	0.0118135	0.0832662	Monocytes
SGMS1	120.809	0.327186	9.5866	0.0034236	0.0397198	Monocytes
NRBF2	194.658	0.344214	23.9288	1.40771e-05	0.00105457	Monocytes
SAR1A	219.961	-0.117313	7.68798	0.00815148	0.0672112	Monocytes
CDH23	128.054	-0.29752	8.29788	0.00613763	0.0567649	Monocytes
MICU1	311.933	0.199034	7.35812	0.00952431	0.0739933	Monocytes
CAMK2G	111.864	0.249092	10.7745	0.00203367	0.0288257	Monocytes
VDAC2	482.47	-0.24739	11.4235	0.0015398	0.0248187	Monocytes
NUTM2B-AS1	175.056	0.425888	17.8309	0.000120896	0.00511275	Monocytes
PCGF5	284.935	-0.267452	12.3119	0.00105941	0.0200048	Monocytes
HHEX	315.693	-0.216235	7.01105	0.0112386	0.081515	Monocytes
ENTPD1	400.043	0.182319	8.26888	0.00622029	0.0572288	Monocytes
FRAT1	213.485	0.272478	10.7122	0.00208916	0.0292109	Monocytes
FRAT2	310.947	0.290871	10.0859	0.00274526	0.0345786	Monocytes
HPS1	223.481	-0.154839	9.18723	0.00409353	0.0443523	Monocytes
COX15	97.405	0.241212	10.268	0.00253461	0.0330634	Monocytes
ARL3	107.961	0.21636	10.1789	0.0026354	0.0339559	Monocytes
MCMBP	220.17	0.289089	15.4933	0.000294307	0.00935361	Monocytes
SEC23IP	118.181	0.258003	9.08475	0.00428695	0.0457857	Monocytes
CHST15	305.344	0.229123	9.69839	0.00325763	0.038737	Monocytes
CTBP2	346.209	0.203221	12.6401	0.000924468	0.0184911	Monocytes
PTPRE	1174.56	0.334941	14.2917	0.000472626	0.0123306	Monocytes
GLRX3	152.822	-0.172885	6.43985	0.0148183	0.0956982	Monocytes
ZNF511	173.866	-0.230168	8.19461	0.00643742	0.0582539	Monocytes
FUOM	179.576	-0.431885	15.8897	0.000252365	0.00853809	Monocytes
ECHS1	253.924	-0.198818	6.81884	0.0123273	0.0851703	Monocytes
KDM5A	460.944	0.244972	12.6392	0.000924805	0.0184911	Monocytes
ADIPOR2	120.629	0.186235	7.42637	0.00922126	0.0724982	Monocytes
TNFRSF1A	377.802	0.362844	15.6519	0.000276708	0.00912613	Monocytes
TPI1	1374.9	-0.278324	7.75746	0.00789013	0.0658732	Monocytes
LPCAT3	97.7832	0.211861	6.48511	0.0144943	0.0939531	Monocytes
SLC2A3	985.501	0.446397	26.6395	5.79296e-06	0.000595652	Monocytes
C3AR1	183.402	0.681487	15.0438	0.000350877	0.0106358	Monocytes
CLEC4D	171.866	0.264081	6.60151	0.0136955	0.0912569	Monocytes
CLEC2B	563.474	-0.180153	6.97895	0.0114131	0.0822475	Monocytes
CDKN1B	250.871	0.335145	13.3276	0.000697175	0.0157586	Monocytes
PLBD1	1071.71	0.201738	12.0227	0.00119552	0.021397	Monocytes
RECQL	193.749	0.185341	6.35598	0.0154392	0.0969621	Monocytes
GOLT1B	96.5982	-0.237653	8.62644	0.00527846	0.0517748	Monocytes
TM7SF3	91.8858	0.297777	17.2273	0.000151537	0.00611275	Monocytes
STK38L	156.051	0.24749	11.2085	0.00168768	0.0263398	Monocytes
MRPS35	167.431	-0.226738	14.6942	0.000402757	0.0116047	Monocytes
TWF1	105.612	-0.293637	19.5156	6.52101e-05	0.00332002	Monocytes
DDX23	132.102	0.198754	8.14542	0.00658567	0.0585343	Monocytes
TUBA1A	1937.59	0.362836	29.6177	2.27713e-06	0.000298532	Monocytes
LARP4	95.6529	0.251191	6.44163	0.0148054	0.0956982	Monocytes
BIN2	793.748	0.207038	7.10601	0.0107391	0.0796547	Monocytes
GRASP	79.7164	-0.683721	21.8191	2.88775e-05	0.00186955	Monocytes
NR4A1	311.207	0.437795	6.31319	0.0157668	0.0980793	Monocytes
PCBP2	1833.67	-0.197334	7.32648	0.00966838	0.0748906	Monocytes
HNRNPA1	2323.12	-0.245865	7.06363	0.0109591	0.0806021	Monocytes
NFE2	277.679	0.357155	12.4954	0.000981595	0.0191218	Monocytes
ZNF385A	595.916	-0.230241	7.04429	0.011061	0.0808469	Monocytes
NCKAP1L	836.232	0.211933	14.1618	0.000497807	0.0128596	Monocytes
RPS26	4044.72	-0.888042	42.0903	6.7743e-08	3.55244e-05	Monocytes
PA2G4	477.582	-0.162293	6.98864	0.0113601	0.0820556	Monocytes
PTGES3	1041.29	-0.103141	6.65767	0.0133271	0.0894842	Monocytes
STAT6	476.548	0.145304	9.54886	0.00348163	0.0401267	Monocytes
DDIT3	104.945	-0.64906	34.32	5.646e-07	0.00013458	Monocytes
USP15	1429.52	0.290379	8.14717	0.00658033	0.0585343	Monocytes
IRAK3	943.672	0.235486	6.97804	0.011418	0.0822475	Monocytes
LYZ	54197.2	-0.231842	14.2738	0.000476	0.0123572	Monocytes
NAP1L1	2254.58	-0.235004	13.1131	0.000760994	0.0166973	Monocytes
OSBPL8	1000.11	0.321061	15.9323	0.000248245	0.00845323	Monocytes
PPP1R12A	541.777	0.289938	12.3242	0.001054	0.0200048	Monocytes
LIN7A	112.216	0.505556	33.8338	6.49439e-07	0.000144094	Monocytes
CCDC59	369.056	-0.174869	9.756	0.00317545	0.0383688	Monocytes
TMTC2	93.6135	0.36281	10.8313	0.0019844	0.0288257	Monocytes
UBE2N	243.914	-0.187478	8.14738	0.00657969	0.0585343	Monocytes
VEZT	98.6822	0.214027	6.25922	0.0161904	0.0994174	Monocytes
LTA4H	1611.66	0.217965	10.3179	0.00247987	0.0325925	Monocytes
ELK3	222.437	0.228652	7.96385	0.00716505	0.0624145	Monocytes
IKBIP	150.343	0.306874	13.0205	0.000790402	0.0169839	Monocytes
DRAM1	113.686	0.192945	7.01379	0.0112239	0.081515	Monocytes
HSP90B1	1007.88	-0.176791	6.90824	0.0118075	0.0832662	Monocytes
TDG	172.916	0.279318	11.503	0.00148866	0.0245661	Monocytes
TXNRD1	200.344	0.203631	7.49272	0.0089365	0.0713288	Monocytes
SSH1	102.495	0.190189	6.74515	0.0127741	0.0867713	Monocytes
GLTP	447.111	-0.170354	7.39397	0.00936383	0.0731802	Monocytes
ATXN2	179.491	0.281683	7.53177	0.00877331	0.0706717	Monocytes
OAS3	117.905	-0.37508	9.66438	0.0033072	0.0390537	Monocytes
OAS2	212.134	-0.345384	16.0323	0.000238858	0.0084166	Monocytes
DDX54	141.474	-0.154356	7.65325	0.00828554	0.0681004	Monocytes
SUDS3	116.989	0.285213	19.7325	6.0309e-05	0.00316261	Monocytes
RAB35	102.156	0.236178	8.38668	0.00589168	0.054975	Monocytes
TRIAP1	91.7612	-0.310583	14.9386	0.0003657	0.0108346	Monocytes
P2RX7	189.572	0.271346	6.70464	0.013027	0.0879199	Monocytes
RHOF	112.432	-0.374997	10.7833	0.00202599	0.0288257	Monocytes
MLXIP	313.657	0.212587	11.1831	0.0017061	0.0263813	Monocytes
TMED2	356.4	-0.209189	14.4336	0.00044664	0.0119499	Monocytes
NCOR2	266.729	-0.193235	13.6329	0.000615887	0.0146805	Monocytes
UBC	5283.39	-0.197956	7.57072	0.00861366	0.0695994	Monocytes
MPHOSPH8	418.001	0.208939	8.2525	0.0062675	0.0573591	Monocytes
NUP58	246.661	0.246112	6.5426	0.0140937	0.0922568	Monocytes
USP12	162.065	-0.246675	10.7744	0.00203374	0.0288257	Monocytes
GTF3A	574.52	-0.153416	12.1063	0.0011544	0.0212046	Monocytes
UFM1	364.022	-0.158229	6.58406	0.0138122	0.0918014	Monocytes
MRPS31	90.828	0.251904	7.70547	0.00808483	0.0667667	Monocytes
RGCC	171.34	-0.421091	6.71643	0.0129528	0.087758	Monocytes
EPSTI1	238.814	-0.617156	29.2702	2.53386e-06	0.000324087	Monocytes
COG3	114.954	-0.233827	8.64832	0.00522598	0.0516815	Monocytes
ZC3H13	310.877	0.240831	8.42291	0.00579437	0.0546971	Monocytes
PHF11	276.733	-0.153509	10.4606	0.00233028	0.0313086	Monocytes
ARL11	143.817	0.280074	11.879	0.00126994	0.0221986	Monocytes
DLEU2	119.856	0.354346	20.2092	5.08493e-05	0.00282493	Monocytes
SUGT1	285.765	0.207183	16.6778	0.000186557	0.00706442	Monocytes
STK24	323.338	-0.207236	21.0629	3.75957e-05	0.00221519	Monocytes
UBAC2	193.765	0.19682	6.8073	0.0123962	0.0851971	Monocytes
ING1	178.103	-0.25307	14.9601	0.000362619	0.0108044	Monocytes
TFDP1	141.324	-0.224419	7.75106	0.00791383	0.0658732	Monocytes
UPF3A	184.469	-0.183944	12.3295	0.00105165	0.0200048	Monocytes
RNASE2	324.22	0.679836	23.5864	1.57912e-05	0.00115012	Monocytes
ARHGEF40	350.949	0.216712	6.82932	0.0122651	0.0850772	Monocytes
OXA1L	391.754	-0.204434	6.95197	0.0115619	0.0827157	Monocytes
RBM23	309.069	0.175305	7.24193	0.0100649	0.0767155	Monocytes
PSMB5	113.724	0.263036	8.55419	0.00545578	0.052689	Monocytes
C14orf119	115.809	0.332359	7.57291	0.00860477	0.0695994	Monocytes
PSME2	1138	-0.239072	6.52506	0.0142146	0.0927134	Monocytes
BAZ1A	569.09	0.173483	9.09322	0.0042706	0.0457857	Monocytes
SRP54	171.566	0.299883	8.2688	0.00622052	0.0572288	Monocytes
MGAT2	86.0136	0.321485	9.97233	0.00288592	0.0357772	Monocytes
ARF6	777.466	-0.295746	27.938	3.83592e-06	0.000457172	Monocytes
PYGL	407.993	0.219454	8.80283	0.00487076	0.0496931	Monocytes
ZFP36L1	2193.21	0.195874	11.9366	0.00123958	0.0219606	Monocytes
ACTN1	346.523	0.148104	6.68386	0.0131589	0.0884682	Monocytes
PSEN1	310.806	0.224211	9.2939	0.00390199	0.0431567	Monocytes
NUMB	812.075	0.133794	7.73164	0.00798621	0.0663673	Monocytes
YLPM1	146.262	0.211264	7.79377	0.0077571	0.0657161	Monocytes
JDP2	303.082	-0.380414	19.2001	7.30964e-05	0.00351696	Monocytes
GTF2A1	123.663	0.379998	25.2056	9.2219e-06	0.000788134	Monocytes
GPR65	307.071	0.301667	7.28251	0.00987249	0.0755786	Monocytes
CALM1	2256.25	-0.135286	8.83379	0.0048027	0.0491902	Monocytes
TRIP11	185.727	0.444322	21.1412	3.65764e-05	0.00217962	Monocytes
CPSF2	219.618	0.286784	7.87536	0.00746684	0.0644272	Monocytes
SLC24A4	388.443	0.194912	7.20595	0.0102389	0.0775784	Monocytes
MOAP1	87.0799	-0.342847	9.61923	0.00337425	0.0393301	Monocytes
CLMN	216.37	0.338556	20.7698	4.16806e-05	0.00238107	Monocytes
TRAF3	111.862	0.192813	8.02905	0.00695099	0.0609548	Monocytes
CYFIP1	273.06	0.239237	14.7387	0.000395721	0.011465	Monocytes
SLC12A6	288.578	0.257625	9.1752	0.00411575	0.0444095	Monocytes
THBS1	468.378	-0.692543	6.56805	0.0139202	0.0918533	Monocytes
ZNF106	1043.04	0.270962	9.08756	0.00428152	0.0457857	Monocytes
PDIA3	718.578	-0.156854	10.5393	0.00225179	0.0307189	Monocytes
SPG11	314.857	0.275873	7.78123	0.00780279	0.0657843	Monocytes
COPS2	291.827	-0.275112	11.3724	0.0015737	0.0249762	Monocytes
GABPB1-AS1	263.734	0.49746	25.7186	7.79947e-06	0.000717551	Monocytes
TMOD2	131.708	0.312607	8.9233	0.00461158	0.0479824	Monocytes
RSL24D1	787.623	-0.247025	9.63241	0.00335453	0.0393301	Monocytes
RAB27A	510.434	0.304978	31.9263	1.13509e-06	0.000199394	Monocytes
PIGBOS1	182.944	0.294472	21.5993	3.11681e-05	0.00192896	Monocytes
CCPG1	453.921	0.275441	17.5103	0.000136261	0.00558937	Monocytes
AQP9	259.835	0.516462	17.507	0.00013643	0.00558937	Monocytes
RAB8B	411.113	0.203848	6.967	0.0114788	0.0824125	Monocytes
SNX1	241.849	0.28035	19.9756	5.52738e-05	0.00298821	Monocytes
PPIB	905.011	-0.196642	6.68905	0.0131258	0.0884682	Monocytes
ZNF609	124.169	0.300051	7.40286	0.00932447	0.0730904	Monocytes
OAZ2	425.633	-0.195254	10.7581	0.00204817	0.0288257	Monocytes
SPG21	500.802	-0.189271	11.0389	0.00181481	0.0271135	Monocytes
HEXA	241.384	-0.213031	7.97796	0.00711813	0.062109	Monocytes
PML	115.621	-0.247909	8.96298	0.00452945	0.0476604	Monocytes
TBC1D2B	139.836	0.219061	12.4712	0.000991502	0.0191861	Monocytes
RPS17	3940.52	-0.254195	19.8221	5.84e-05	0.00309343	Monocytes
AKAP13	1368.8	0.281995	8.45646	0.00570578	0.0543361	Monocytes
ABHD2	301.213	0.31923	21.5902	3.12665e-05	0.00192896	Monocytes
CIB1	634.586	-0.27474	10.2069	0.00260333	0.0336252	Monocytes
CLCN7	213.264	-0.310213	15.715	0.000270012	0.00896167	Monocytes
CORO7	212.092	-0.269386	24.6472	1.10837e-05	0.000894202	Monocytes
NUDT16L1	116.885	-0.311727	12.3094	0.00106052	0.0200048	Monocytes
C16orf72	636.369	0.191177	6.33493	0.0155994	0.0975746	Monocytes
SNN	210.13	-0.306681	15.7424	0.000267162	0.00896167	Monocytes
RSL1D1	755.451	-0.207426	10.4502	0.00234079	0.0313086	Monocytes
ARL6IP1	309.466	-0.245439	8.85567	0.00475522	0.0489909	Monocytes
ITPRIPL2	172.435	0.227503	6.97247	0.0114486	0.0823548	Monocytes
IGSF6	1249.91	0.223791	12.5502	0.000959506	0.0188451	Monocytes
APOBR	325.79	0.144935	7.44136	0.0091561	0.0722278	Monocytes
ITGAM	629.926	0.30718	34.8636	4.83315e-07	0.000125982	Monocytes
C16orf87	157.459	-0.285763	13.8616	0.000561561	0.0138694	Monocytes
DNAJA2	332.874	-0.15864	11.8384	0.00129185	0.0225065	Monocytes
SNX20	140.469	0.362956	26.821	5.46582e-06	0.000584954	Monocytes
RBL2	292.982	0.187778	8.64735	0.00522829	0.0516815	Monocytes
MT2A	1004.14	-0.459482	12.0277	0.00119303	0.021397	Monocytes
HERPUD1	838.707	-0.196255	6.84795	0.0121554	0.0847646	Monocytes
ARL2BP	200.022	-0.192188	10.5298	0.00226115	0.0307189	Monocytes
CES2	98.1258	0.201606	6.60984	0.0136402	0.091004	Monocytes
ZDHHC1	182.353	-0.644083	21.1785	3.61004e-05	0.00217598	Monocytes
CTCF	166.544	0.274153	14.3867	0.000455059	0.0120897	Monocytes
DPEP2	229.369	-0.209006	6.85877	0.0120922	0.0844429	Monocytes
ST3GAL2	92.95	0.284936	18.9976	7.86819e-05	0.00360072	Monocytes
SF3B3	100.623	0.295377	19.0946	7.59516e-05	0.00356406	Monocytes
GLG1	387.287	0.281043	19.439	6.70383e-05	0.00333774	Monocytes
MON1B	184.089	0.224724	13.0417	0.000783576	0.0169228	Monocytes
CMC2	156.001	-0.229404	8.91293	0.0046333	0.0479868	Monocytes
USP10	235.636	0.176113	10.0065	0.00284278	0.0354941	Monocytes
EMC8	120.169	-0.184164	6.68506	0.0131512	0.0884682	Monocytes
IRF8	293.367	-0.162996	7.05766	0.0109904	0.0807196	Monocytes
RNF166	508.404	-0.279516	19.1747	7.37729e-05	0.00351696	Monocytes
APRT	997.571	-0.263644	9.74611	0.0031894	0.0383973	Monocytes
CBFA2T3	129.614	0.192643	8.74357	0.00500387	0.0503653	Monocytes
RPL13	22371.6	-0.216509	9.91345	0.00296184	0.0365457	Monocytes
ABR	170.854	0.223958	8.13276	0.0066244	0.0586797	Monocytes
ANKFY1	132.887	0.282565	6.75438	0.0127172	0.0865938	Monocytes
CXCL16	266.185	-0.331908	6.90008	0.011854	0.0834396	Monocytes
ASGR2	249.46	0.493303	13.4285	0.000669106	0.0153855	Monocytes
EIF5A	741.92	-0.389134	10.7186	0.00208346	0.0292109	Monocytes
ACAP1	157.787	0.222801	10.7064	0.00209445	0.0292109	Monocytes
ZBTB4	93.8743	0.209376	6.81979	0.0123217	0.0851703	Monocytes
PER1	335.203	-0.412922	16.7021	0.000184844	0.00706442	Monocytes
GAS7	676.985	0.262659	31.6925	1.21674e-06	0.000199394	Monocytes
ZSWIM7	209.843	-0.202045	7.0427	0.0110694	0.0808469	Monocytes
AKAP10	166.334	0.2362	10.8184	0.00199552	0.0288257	Monocytes
USP22	207.471	0.259243	15.7256	0.000268914	0.00896167	Monocytes
MAP2K3	579.253	-0.205537	7.56256	0.00864686	0.0697602	Monocytes
KSR1	109.168	0.175768	7.84605	0.00756976	0.0647567	Monocytes
POLDIP2	92.5084	-0.286816	9.45566	0.00362944	0.0413756	Monocytes
SSH2	549.788	0.197188	9.43567	0.003662	0.0416563	Monocytes
NSRP1	233.327	0.149849	7.71699	0.00804127	0.0666167	Monocytes
CRLF3	216.148	0.21865	7.3859	0.0093997	0.0733512	Monocytes
UTP6	130.753	0.278898	12.0777	0.00116829	0.0212653	Monocytes
SLFN11	164.64	0.349654	11.4188	0.00154289	0.0248187	Monocytes
SYNRG	168.853	0.262973	8.79821	0.004881	0.0497009	Monocytes
MLLT6	132.697	0.26335	8.62083	0.00529201	0.0517748	Monocytes
RPL23	6714.03	-0.290029	16.8503	0.000174733	0.00683706	Monocytes
WIPF2	171.634	0.215774	8.54756	0.00547236	0.0527519	Monocytes
JUP	97.1661	-0.975616	20.1913	5.11763e-05	0.00282493	Monocytes
STAT5B	181.501	0.262861	10.5913	0.00220154	0.0303016	Monocytes
STAT3	501.156	0.239666	11.6493	0.00139916	0.023745	Monocytes
NBR1	265.163	0.196087	12.1308	0.00114261	0.0211726	Monocytes
DUSP3	218.227	0.235573	9.98816	0.00286585	0.0356127	Monocytes
LSM12	236.65	-0.205667	12.9777	0.000804397	0.0171474	Monocytes
EFTUD2	190.948	0.169357	11.477	0.0015052	0.0245896	Monocytes
FMNL1	1064.28	-0.211356	11.613	0.00142084	0.023881	Monocytes
ARHGAP27	286.041	-0.160567	8.14887	0.00657516	0.0585343	Monocytes
NSF	163.967	0.318038	12.6015	0.000939355	0.0185852	Monocytes
KPNB1	513.092	0.191807	13.2236	0.00072737	0.0162772	Monocytes
SPOP	229.6	0.216109	15.553	0.000287541	0.00924637	Monocytes
TOB1	322.994	-0.304393	14.5329	0.000429354	0.0118922	Monocytes
TRIM25	202.484	0.212719	11.0425	0.00181201	0.0271135	Monocytes
DYNLL2	209.605	-0.20833	11.1913	0.00170013	0.0263813	Monocytes
CLTC	575.225	0.270004	11.7837	0.00132194	0.0229545	Monocytes
VMP1	1696.18	0.288844	6.8586	0.0120932	0.0844429	Monocytes
APPBP2	99.1984	0.258028	11.0217	0.00182825	0.0271597	Monocytes
DCAF7	282.144	0.239135	9.49813	0.00356127	0.0407758	Monocytes
CD300C	120.106	0.330448	7.21029	0.0102177	0.0775422	Monocytes
CD300E	877.586	0.41219	12.1118	0.00115176	0.0212046	Monocytes
SLC9A3R1	316.372	-0.531952	65.8926	2.96246e-10	3.88379e-07	Monocytes
NT5C	168.911	-0.334974	13.6355	0.00061523	0.0146805	Monocytes
SUMO2	1738.16	-0.215032	8.25296	0.00626617	0.0573591	Monocytes
ACOX1	175.593	0.269884	9.27762	0.0039306	0.0431567	Monocytes
UBALD2	496.288	-0.446712	14.4648	0.000441118	0.0118922	Monocytes
TMC6	247.225	-0.281182	13.5588	0.000634635	0.0148573	Monocytes
SYNGR2	521.553	-0.243417	11.3682	0.00157649	0.0249762	Monocytes
SOCS3	548.267	1.81604	41.4181	8.07221e-08	3.84824e-05	Monocytes
CANT1	103.36	0.27981	12.6819	0.000908632	0.0183264	Monocytes
CBX4	193.496	-0.136294	7.84908	0.00755907	0.0647567	Monocytes
OXLD1	110.937	-0.288082	6.35146	0.0154735	0.0970356	Monocytes
ARL16	92.6194	-0.238116	12.0683	0.0011729	0.0212653	Monocytes
MRPL12	117.72	-0.286782	7.20022	0.0102669	0.0775784	Monocytes
ALYREF	214.319	-0.471655	9.06689	0.00432164	0.0460624	Monocytes
DCXR	200.187	-0.457477	12.7507	0.000883175	0.0180001	Monocytes
DUS1L	178.943	-0.207498	7.14245	0.0105538	0.0788375	Monocytes
CCDC57	138.187	-0.248052	10.9847	0.00185758	0.0274398	Monocytes
WDR45B	236.518	-0.226659	15.323	0.000314517	0.00981744	Monocytes
PTPN2	477.53	0.115977	6.91699	0.0117579	0.0832662	Monocytes
TTC39C	149.297	-0.514451	26.4595	6.1377e-06	0.000607285	Monocytes
DSC2	123.714	0.746502	36.4082	3.12677e-07	9.35586e-05	Monocytes
ACAA2	177.157	0.19993	6.56732	0.0139251	0.0918533	Monocytes
ZCCHC2	120.163	-0.281336	14.5542	0.000425724	0.0118836	Monocytes
SERPINB8	182.5	0.194229	9.86158	0.00303049	0.0370392	Monocytes
CNDP2	248.355	-0.256756	25.0995	9.54868e-06	0.000794814	Monocytes
ZNF516	173.646	0.222588	7.36106	0.00951106	0.0739933	Monocytes
MBP	531.482	0.219554	10.7932	0.00201734	0.0288257	Monocytes
FKBP1A	1762.08	-0.266622	6.28266	0.0160049	0.0991284	Monocytes
NSFL1C	211.752	0.242927	11.0742	0.00178756	0.0271135	Monocytes
SIRPB2	129.077	0.709988	40.154	1.12694e-07	4.54589e-05	Monocytes
SIRPA	386.384	0.183763	9.93458	0.00293435	0.0362919	Monocytes
IDH3B	274.688	-0.276038	11.7195	0.0013583	0.0232775	Monocytes
ITPA	200.811	-0.2213	7.78502	0.00778897	0.0657843	Monocytes
C20orf27	379.597	-0.559236	29.7407	2.19296e-06	0.000294869	Monocytes
MAVS	187.667	0.225459	6.75206	0.0127315	0.0865938	Monocytes
RNF24	210.773	0.310701	16.5881	0.000193039	0.0071755	Monocytes
PRNP	392.882	-0.216218	11.0438	0.001811	0.0271135	Monocytes
RASSF2	676.729	0.182791	11.108	0.00176182	0.0269358	Monocytes
TMEM230	391.396	-0.195054	6.9116	0.0117885	0.0832662	Monocytes
TMX4	408.692	0.183968	13.721	0.000594321	0.0142964	Monocytes
SEC23B	125.511	0.283168	19.188	7.3418e-05	0.00351696	Monocytes
RALGAPA2	155.681	0.263624	13.011	0.000793487	0.0169839	Monocytes
CST3	9967.23	-0.323813	10.11	0.0027163	0.0344064	Monocytes
RBM12	121.33	0.251297	12.7641	0.000878316	0.0180001	Monocytes
BLCAP	160.706	-0.16722	6.76581	0.0126471	0.0862904	Monocytes
PCIF1	137.461	-0.333087	9.69893	0.00325685	0.038737	Monocytes
ZMYND8	127.83	0.282119	12.7992	0.000865677	0.0180001	Monocytes
SULF2	581.431	0.259163	16.023	0.000239715	0.0084166	Monocytes
ZNF217	305.18	0.450883	9.73806	0.0032008	0.0383973	Monocytes
NPEPL1	148.556	-0.305865	12.0049	0.0012045	0.0214843	Monocytes
NELFCD	95.2268	-0.195774	8.60453	0.00533158	0.0520163	Monocytes
PRELID3B	115.145	-0.330787	22.6841	2.14432e-05	0.00146037	Monocytes
GID8	201.385	-0.205394	7.60458	0.0084774	0.0690575	Monocytes
PTBP1	422.908	-0.14115	8.19921	0.00642373	0.0582539	Monocytes
GPX4	1632.35	-0.264933	9.62735	0.00336208	0.0393301	Monocytes
SBNO2	128.615	0.321366	10.6534	0.00214304	0.0298092	Monocytes
CIRBP	890.236	-0.168018	6.77644	0.0125823	0.0860254	Monocytes
NDUFS7	542.505	-0.388174	9.33677	0.00382771	0.0427985	Monocytes
RPS15	11360.4	-0.248665	6.79098	0.0124942	0.0855719	Monocytes
C19orf25	121.469	0.23632	12.0427	0.00118557	0.0213647	Monocytes
MKNK2	343.166	-0.214025	8.93796	0.00458106	0.04777	Monocytes
LSM7	628.59	-0.211897	7.09916	0.0107743	0.079695	Monocytes
TIMM13	369.581	-0.240723	10.83	0.00198557	0.0288257	Monocytes
SGTA	89.7127	-0.261416	7.20179	0.0102592	0.0775784	Monocytes
NCLN	114.364	-0.244549	12.5219	0.000970847	0.0189967	Monocytes
MFSD12	182.263	-0.253473	7.80615	0.0077123	0.0655483	Monocytes
MRPL54	458.309	-0.310659	14.5718	0.000422763	0.0118836	Monocytes
SH3GL1	87.0181	-0.261522	12.7447	0.000885385	0.0180001	Monocytes
MLLT1	103.95	0.34231	18.4456	9.62982e-05	0.00417345	Monocytes
ALKBH7	521.269	-0.276172	7.60045	0.00849392	0.0690575	Monocytes
ADGRE1	120.727	0.252714	6.54145	0.0141016	0.0922568	Monocytes
MCEMP1	245.459	0.431802	16.3333	0.000212774	0.00774852	Monocytes
MYO1F	1740.29	0.181627	14.1481	0.000500541	0.0128669	Monocytes
MRPL4	136.194	-0.301615	9.32864	0.00384169	0.0428634	Monocytes
RAB3D	364.341	0.179254	13.4579	0.000661174	0.015274	Monocytes
CALR	668.006	-0.236221	11.4326	0.00153385	0.0248187	Monocytes
RAD23A	380.805	-0.205277	6.88338	0.0119497	0.0838878	Monocytes
GADD45GIP1	333.253	-0.229546	7.5812	0.00857125	0.0695298	Monocytes
C19orf53	705.766	-0.211467	6.43476	0.0148552	0.0957534	Monocytes
PRKACA	453.835	-0.128137	7.02624	0.0111571	0.0812608	Monocytes
ADGRE5	1110.28	-0.217076	9.19959	0.00407084	0.0441977	Monocytes
AKAP8L	190.143	-0.254318	10.4997	0.00229096	0.0308837	Monocytes
TPM4	687.199	0.28194	9.8907	0.00299174	0.0367417	Monocytes
RAB8A	492.78	-0.175893	9.3433	0.00381653	0.0427647	Monocytes
HSH2D	96.5476	-0.471156	24.0735	1.34122e-05	0.00101933	Monocytes
DDA1	152.276	-0.297602	12.6098	0.000936114	0.0185852	Monocytes
JAK3	190.204	0.425927	8.34668	0.00600115	0.055897	Monocytes
RPL18A	12430.8	-0.271824	13.0498	0.000780959	0.0169228	Monocytes
ARRDC2	159.091	-0.264531	9.31682	0.00386209	0.0429069	Monocytes
LSM4	359.572	-0.208796	6.40769	0.0150531	0.0963102	Monocytes
UBA52	10669.3	-0.217131	7.04762	0.0110434	0.0808469	Monocytes
LPAR2	98.9717	-0.339604	7.67251	0.0082109	0.0675949	Monocytes
GPI	216.726	-0.221516	12.0644	0.00117483	0.0212653	Monocytes
COX6B1	2141.6	-0.270628	7.62915	0.00837997	0.0685563	Monocytes
HCST	2081.7	-0.355967	16.831	0.000176011	0.00683706	Monocytes
PLEKHG2	178.897	0.455154	8.57869	0.00539495	0.0524881	Monocytes
RPS16	9008.36	-0.235883	7.75371	0.00790402	0.0658732	Monocytes
FBL	322.163	-0.253081	23.1117	1.85386e-05	0.00131374	Monocytes
PLD3	391.46	-0.245251	7.11052	0.010716	0.0795956	Monocytes
SERTAD1	196.181	-0.333093	7.31691	0.00971244	0.0749	Monocytes
BLVRB	1325.76	-0.208353	6.36955	0.0153369	0.0967336	Monocytes
RPS19	13389	-0.224474	8.63471	0.00525857	0.0517372	Monocytes
POU2F2	1844.42	0.356826	42.3963	6.25761e-08	3.55244e-05	Monocytes
TRAPPC6A	189.417	-0.308087	10.8629	0.00195754	0.0286741	Monocytes
TMEM160	432.892	-0.177678	7.49646	0.00892074	0.0713115	Monocytes
ZC3H4	106.148	0.200956	7.47323	0.00901919	0.0717074	Monocytes
NAPA	371.756	-0.303232	7.11738	0.0106809	0.0794476	Monocytes
CARD8	350.311	0.216798	16.0027	0.000241592	0.0084166	Monocytes
RPL18	9629.89	-0.203069	6.37736	0.0152783	0.0966683	Monocytes
FTL	57886.6	-0.283748	14.3106	0.00046907	0.012299	Monocytes
RPS11	10035.3	-0.324243	26.0788	6.93936e-06	0.000661636	Monocytes
FPR2	105.282	0.86846	112.592	1.19057e-13	6.24333e-10	Monocytes
NLRP12	182.535	0.377211	19.2633	7.14411e-05	0.00350128	Monocytes
RPS9	12979	-0.235501	8.49843	0.00559695	0.053657	Monocytes
LILRA6	175.742	0.374563	14.8967	0.000371794	0.0108921	Monocytes
FCAR	183.175	0.555908	6.86707	0.0120439	0.0844363	Monocytes
RPL28	21345.9	-0.287389	8.39016	0.00588226	0.054975	Monocytes
ZNF581	170.441	-0.282683	8.42694	0.00578364	0.0546971	Monocytes
A1BG	240.498	-0.289961	7.63763	0.0083466	0.06839	Monocytes
IL17RA	912.977	0.297223	27.4768	4.43659e-06	0.00051701	Monocytes
BCL2L13	156.175	-0.193016	7.61356	0.00844166	0.0689534	Monocytes
DGCR2	99.3902	0.267259	8.24111	0.00630054	0.0574609	Monocytes
RANBP1	261.401	-0.266408	14.5524	0.000426032	0.0118836	Monocytes
SDF2L1	171.48	-0.236519	9.27819	0.00392959	0.0431567	Monocytes
PPIL2	101.15	0.242835	10.7812	0.0020278	0.0288257	Monocytes
CHCHD10	652.446	-0.459009	19.0715	7.6592e-05	0.00356406	Monocytes
DDT	747.313	-0.270764	10.1154	0.00270992	0.0344064	Monocytes
PRR14L	205.438	0.333375	6.36184	0.015395	0.0968	Monocytes
APOL3	157.517	0.211583	10.2438	0.00256155	0.0332495	Monocytes
LGALS2	1680.14	-0.335142	10.327	0.00247005	0.032545	Monocytes
GGA1	234.591	-0.187613	8.42105	0.00579931	0.0546971	Monocytes
SH3BP1	336.184	-0.284713	15.6187	0.000280293	0.00918659	Monocytes
LGALS1	6466.07	-0.311738	11.891	0.00126356	0.0221608	Monocytes
TOMM22	352.993	-0.326846	8.95309	0.00454978	0.0476604	Monocytes
MIEF1	94.2993	-0.292146	6.49157	0.0144487	0.0937735	Monocytes
ATF4	859.849	-0.169414	10.9479	0.00188724	0.0277997	Monocytes
RPS19BP1	376.074	-0.172421	6.30499	0.0158303	0.0983579	Monocytes
TNRC6B	647.771	0.20843	7.49673	0.00891961	0.0713115	Monocytes
SMDT1	664.958	-0.327677	10.3707	0.00242339	0.0320915	Monocytes
TRABD	420.011	-0.242632	6.39666	0.0151346	0.096375	Monocytes
DENND6B	119.458	-0.346718	9.84077	0.00305849	0.0371359	Monocytes
SCO2	744.843	-0.571855	30.8921	1.54613e-06	0.000238468	Monocytes
ODF3B	359.552	-0.238493	6.54031	0.0141095	0.0922568	Monocytes
SAMSN1	309.484	0.327781	7.26586	0.00995094	0.0760681	Monocytes
TIAM1	242.773	0.355547	13.8537	0.000563345	0.0138694	Monocytes
HMGN1	491.872	-0.365956	26.2651	6.5341e-06	0.000634534	Monocytes
MX1	280.239	-0.456681	9.17626	0.00411379	0.0444095	Monocytes
PFKL	279.243	-0.17824	6.52251	0.0142323	0.0927134	Monocytes
SUMO3	443.859	-0.199938	9.0502	0.00435433	0.0462417	Monocytes
MT-ND1	20166.8	0.429412	8.14877	0.00657547	0.0585343	Monocytes
MT-ATP8	929.002	1.25419	11.6401	0.00140468	0.0237617	Monocytes
MT-CO3	39426.5	0.228149	6.54247	0.0140946	0.0922568	Monocytes
AURKAIP1	158.052	0.235959	9.89469	0.00285998	0.0414085	NK
C1orf174	54.8399	-0.377343	13.6247	0.000575112	0.0159701	NK
TARDBP	42.6518	-0.34855	8.74228	0.00483219	0.0565286	NK
AKR7A2	66.82	0.280046	7.74018	0.00772545	0.0719841	NK
SRRM1	443.759	-0.221041	8.63121	0.00508695	0.0577089	NK
RSRP1	528.629	-0.323141	16.6757	0.000169252	0.00758778	NK
CD52	798.181	0.596285	22.6425	1.86225e-05	0.00295301	NK
NUDC	131.511	0.207161	8.16208	0.00633058	0.0654336	NK
IFI6	84.8368	-0.640464	19.2702	6.30612e-05	0.00516015	NK
PUM1	74.7878	-0.232842	6.69077	0.0128155	0.09914	NK
SNRNP40	38.9009	0.34579	9.80359	0.0029794	0.0420159	NK
CCDC28B	62.594	0.496858	25.5351	6.88307e-06	0.00182942	NK
SFPQ	231.308	-0.305823	17.5673	0.000119939	0.006468	NK
AKIRIN1	66.9218	-0.269019	8.73603	0.00484617	0.0565286	NK
PPCS	90.0707	0.306382	13.571	0.000588005	0.0162072	NK
RNF220	50.2953	-0.418801	15.6385	0.000254481	0.00986378	NK
PRDX1	93.3282	0.25803	9.42699	0.00353189	0.045739	NK
BTF3L4	55.2622	0.237329	9.23542	0.0038535	0.0484421	NK
JUN	1611.74	-0.738008	45.5664	1.87033e-08	3.47976e-05	NK
LEPROT	35.3523	-0.332729	6.99938	0.0110246	0.0907574	NK
ACADM	39.6927	0.427922	18.0629	9.92746e-05	0.00590582	NK
RABGGTB	45.4346	-0.282334	7.92016	0.00709423	0.0685653	NK
PKN2	60.3598	-0.428179	9.97501	0.00275886	0.0408992	NK
GBP2	118.024	0.223932	10.2877	0.00239975	0.0383097	NK
ZNF644	82.707	-0.368469	9.51247	0.00339764	0.0450638	NK
GCLM	48.4141	0.312577	11.8643	0.00120609	0.0254221	NK
TMEM167B	47.8642	-0.23978	7.00822	0.0109774	0.0905693	NK
PSMA5	150.51	0.299516	11.7969	0.00124146	0.0259522	NK
C1orf162	279.396	0.387759	22.9556	1.66845e-05	0.00282196	NK
RSBN1	79.9774	-0.277074	11.4854	0.00141978	0.0284033	NK
CD2	362.717	0.409282	13.7575	0.000544452	0.0155839	NK
HIST2H2AC	109.558	0.690793	12.3575	0.000977393	0.0221119	NK
S100A11	354.267	0.27802	7.98684	0.00687445	0.0673153	NK
FDPS	108.799	0.221841	7.13138	0.0103417	0.0874575	NK
ASH1L	110.953	-0.338671	6.82052	0.0120274	0.0956282	NK
LAMTOR2	98.9031	0.303892	10.2583	0.00243124	0.0383097	NK
MEF2D	37.1036	-0.446089	10.9954	0.0017568	0.0318976	NK
ISG20L2	42.1088	-0.441311	19.0407	6.86921e-05	0.00516015	NK
NDUFS2	75.4843	0.284791	7.69376	0.00789774	0.0731032	NK
TMCO1	147.417	0.260469	9.91508	0.00283394	0.0414085	NK
RC3H1	69.6493	-0.347289	10.2576	0.00243206	0.0383097	NK
IER5	185.421	-0.394301	8.98723	0.00431684	0.0522866	NK
ARPC5	416.139	0.165356	8.08578	0.00656156	0.0658101	NK
RGS1	53.5424	-1.40269	20.7084	3.71746e-05	0.0038424	NK
UCHL5	75.641	0.307705	12.7061	0.000843523	0.0204563	NK
PPP1R15B	56.7906	-0.532378	7.48134	0.00873974	0.0785521	NK
MDM4	137.289	-0.296275	13.509	0.000603284	0.0163651	NK
MAPKAPK2	55.1909	-0.413605	19.1175	6.67538e-05	0.00516015	NK
CD55	70.1345	-0.382832	10.425	0.00225793	0.0370053	NK
EPRS	79.6092	0.219762	7.62299	0.00816828	0.0750474	NK
IARS2	53.9241	0.287153	13.0755	0.000722478	0.0183254	NK
CNIH4	40.7996	0.341357	13.287	0.000661501	0.0172129	NK
H3F3A	1548.43	0.179728	9.09897	0.00410133	0.0507012	NK
PARP1	98.8881	0.200409	9.47773	0.00345154	0.0450638	NK
ID2	667.252	0.297028	10.1779	0.00251989	0.0390926	NK
DDX1	48.3323	0.380764	18.9561	7.08987e-05	0.00516015	NK
NCOA1	96.1309	-0.23892	6.73269	0.012555	0.0980815	NK
RAB10	52.2075	0.366352	14.0582	0.000481202	0.0144399	NK
YPEL5	223.76	-0.504533	11.2829	0.00154998	0.0299925	NK
DPY30	72.5153	0.28103	9.61341	0.00324601	0.0436043	NK
EIF2AK2	77.4855	-0.385374	13.0425	0.000732505	0.0183254	NK
CDC42EP3	98.0836	0.41458	17.0741	0.000145007	0.00694669	NK
EML4	77.5542	-0.439143	7.41593	0.00901784	0.0799853	NK
ERLEC1	73.77	0.22728	6.9788	0.0111353	0.0910644	NK
MDH1	91.6445	0.324031	11.3039	0.00153588	0.0299925	NK
GNLY	12767.5	-0.284243	9.13887	0.00402717	0.0499503	NK
KRCC1	39.7796	0.343858	7.32578	0.00941661	0.0818771	NK
ANKRD36C	64.8776	-0.586388	11.0837	0.00169031	0.0316962	NK
TXNDC9	43.3589	0.314876	10.4702	0.00221316	0.036929	NK
GCC2	195.285	-0.210534	8.0903	0.00654762	0.0658101	NK
ACTR3	364.25	0.166829	6.80005	0.0121482	0.0963826	NK
NIFK	63.8974	0.265221	7.36685	0.00923267	0.0810254	NK
CXCR4	359.995	-0.643447	13.4379	0.000621326	0.0163968	NK
NR4A2	157.782	-0.530173	7.76433	0.00763739	0.0717644	NK
METTL5	59.3456	0.331903	11.0783	0.00169434	0.0316962	NK
ZC3H15	182.816	-0.203086	10.4587	0.00222443	0.0369513	NK
CLK1	192.02	-0.299705	7.87161	0.00725894	0.0695331	NK
NDUFB3	113.743	0.395107	12.0307	0.00112323	0.0241593	NK
XRCC5	309.362	0.178648	11.319	0.00152585	0.0299925	NK
WDFY1	39.1864	-0.384198	6.72973	0.0125732	0.0980815	NK
EIF4E2	55.7912	0.261408	9.77729	0.00301485	0.0420159	NK
ATG4B	37.3363	-0.300366	6.85142	0.0118474	0.0950092	NK
SEC13	40.7003	0.368128	9.25596	0.00381758	0.0483171	NK
RFTN1	62.2543	-0.291707	12.4894	0.000924256	0.0212294	NK
SATB1	78.8399	-0.42941	14.2005	0.000454009	0.0138473	NK
CMC1	609.07	-0.340605	6.77946	0.012271	0.0969439	NK
CX3CR1	273.05	0.813571	52.7231	3.11626e-09	1.15956e-05	NK
CCDC12	158.551	0.193855	7.86818	0.00727074	0.0695331	NK
ELP6	37.4304	0.288802	7.03706	0.0108248	0.0901197	NK
UQCRC1	50.4248	-0.220809	7.38323	0.00916036	0.0807718	NK
NDUFAF3	85.875	0.300657	9.34557	0.00366496	0.0468636	NK
NPRL2	51.3379	0.311259	8.60105	0.00515857	0.0578194	NK
MANF	109.905	0.322385	15.7312	0.000245291	0.00960766	NK
PDHB	60.8085	0.310847	16.4254	0.000186618	0.00780232	NK
ARL6IP5	399.295	0.245065	15.555	0.000263063	0.00998833	NK
FOXP1	137.408	-0.258145	7.57477	0.00835823	0.0766034	NK
MTRNR2L12	514.616	3.95519	24.2147	1.07823e-05	0.00222894	NK
NFKBIZ	48.664	-0.993317	21.617	2.67943e-05	0.00311568	NK
LRRC58	38.2815	-0.369582	7.27561	0.00964662	0.0834769	NK
FAM162A	56.7411	0.369019	14.6919	0.000371835	0.0125782	NK
COPB2	44.9145	0.416054	10.8246	0.00189322	0.0332951	NK
SLC25A36	56.2949	-0.369122	10.1672	0.00253193	0.0390926	NK
RASA2	112.254	-0.374974	14.2123	0.000451828	0.0138473	NK
EIF2A	76.6731	-0.25762	7.18731	0.010066	0.0859197	NK
CCNL1	475.328	-0.401979	10.5497	0.00213675	0.0359767	NK
TNFSF10	47.785	0.561585	26.0981	5.6993e-06	0.00176726	NK
DNAJC19	81.5676	0.263586	7.507	0.00863316	0.0781606	NK
TRA2B	296.285	-0.315267	18.3444	8.92302e-05	0.00580661	NK
EIF4A2	373.942	-0.213571	18.2679	9.18512e-05	0.00580661	NK
ST6GAL1	51.7987	0.313124	9.47969	0.00344847	0.0450638	NK
PPP1R2	139.046	-0.174755	8.02013	0.00676746	0.0671512	NK
CTBP1	95.1707	-0.275021	8.0013	0.00682778	0.0671709	NK
FAM200B	54.3644	0.29562	8.00696	0.00680958	0.0671709	NK
COMMD8	80.0981	0.29444	12.35	0.000980507	0.0221119	NK
HOPX	869.535	0.264565	7.82273	0.00742885	0.0703378	NK
IGFBP7	243.476	0.308496	6.66975	0.0129482	0.099546	NK
CENPC	114.809	-0.319404	7.75097	0.00768599	0.0718811	NK
UTP3	37.8292	0.296287	8.29815	0.00593975	0.0625795	NK
AREG	115.128	-1.26372	21.8042	2.50619e-05	0.00310851	NK
CCNI	333.13	-0.260374	11.591	0.00135651	0.0275823	NK
HNRNPDL	528.759	-0.191471	17.0633	0.000145617	0.00694669	NK
MRPS18C	73.6068	0.469027	14.739	0.000364828	0.012559	NK
PPP3CA	121.188	-0.258709	7.40758	0.00905402	0.0800238	NK
NFKB1	47.1425	-0.456615	7.77536	0.00759755	0.0715708	NK
ELF2	96.9261	-0.281349	8.35916	0.00577288	0.0619045	NK
NDUFC1	73.0369	0.494502	19.956	4.89357e-05	0.00444121	NK
LSM6	76.815	0.413285	23.574	1.345e-05	0.00263408	NK
PDCD6	128.577	0.259326	9.15323	0.00400082	0.0497895	NK
MRPL36	51.2658	0.480029	19.6055	5.56887e-05	0.00481901	NK
NDUFS6	202.038	0.27887	10.5692	0.0021184	0.0359767	NK
CCT5	107.464	0.335565	18.7714	7.59794e-05	0.00533433	NK
OTULIN	69.6788	-0.266098	7.31302	0.00947456	0.0821791	NK
DAB2	52.5871	0.347908	8.13245	0.00641924	0.0658016	NK
PARP8	140.003	-0.327491	13.4553	0.000616859	0.0163968	NK
NDUFS4	56.0085	0.240643	6.96372	0.0112171	0.0913325	NK
GZMA	2196.15	0.235946	11.8917	0.00119205	0.0253463	NK
PDE4D	87.4568	-0.598315	9.97881	0.00275417	0.0408992	NK
PIK3R1	309.297	-0.441336	8.10206	0.00651153	0.0658101	NK
MRPS36	78.1781	0.263631	6.98431	0.0111055	0.091021	NK
GLRX	204.493	0.333455	17.2417	0.000135925	0.00683483	NK
ERAP2	62.9026	-0.736233	17.5997	0.000118458	0.006468	NK
CHD1	102.744	-0.425433	8.95569	0.00437981	0.0525718	NK
TNFAIP8	131.541	0.240518	12.6122	0.000877568	0.020547	NK
FNIP1	60.053	-0.265063	8.1074	0.00649522	0.0658101	NK
IRF1	522.316	-0.341564	13.5041	0.000604521	0.0163651	NK
HSPA4	45.992	0.263023	7.55386	0.00844207	0.0769925	NK
JAKMIP2	45.6781	0.469011	13.6374	0.000572108	0.0159701	NK
ADRB2	64.8206	0.466479	26.2664	5.38844e-06	0.00176726	NK
HMGXB3	38.9494	-0.431422	8.90486	0.00448333	0.0534694	NK
TNIP1	53.5579	-0.27638	9.67762	0.0031533	0.0431376	NK
DUSP1	917.226	-0.530549	13.1112	0.000711769	0.0183254	NK
ATP6V0E1	349.321	0.228092	10.8539	0.00186902	0.0332757	NK
CREBRF	144.361	-0.261376	7.89861	0.00716686	0.0690878	NK
PRELID1	317.536	0.228657	10.5795	0.00210883	0.0359767	NK
HNRNPH1	331.911	-0.389887	22.1493	2.21667e-05	0.00297869	NK
DUSP22	38.1864	-0.284253	7.41627	0.00901638	0.0799853	NK
SERPINB6	101.044	0.259286	10.572	0.00211577	0.0359767	NK
TMEM14B	85.5682	0.290355	9.26448	0.00380279	0.0482942	NK
MYLIP	58.8015	-0.473473	25.718	6.47254e-06	0.00182942	NK
C6orf62	121.836	-0.348723	8.71305	0.0048979	0.0565742	NK
NCR3	211.492	0.330088	9.28352	0.00376995	0.048041	NK
DDAH2	51.8948	0.421208	15.1899	0.000304325	0.011365	NK
CLIC1	829.051	0.257268	9.42185	0.00354013	0.045739	NK
LSM2	97.568	0.249404	6.92975	0.0114039	0.0920479	NK
ATF6B	70.5962	-0.332525	14.7351	0.000365398	0.012559	NK
HLA-DRB1	143.506	-0.443336	6.98978	0.0110761	0.0909803	NK
HLA-DQB1	53.9014	-1.05021	24.4735	9.86738e-06	0.0021598	NK
PSMB8	307.591	0.263501	10.6351	0.00205771	0.0357596	NK
PSMB8-AS1	105.099	0.252866	8.72434	0.00487241	0.0565742	NK
PSMB9	428.539	0.224556	8.18737	0.00625592	0.0648825	NK
BRD2	204.34	-0.417836	31.2207	1.09644e-06	0.00050998	NK
TAPBP	306.819	-0.273708	18.3861	8.7838e-05	0.00580661	NK
RRP36	53.2233	0.297154	11.0543	0.00171216	0.0316962	NK
MRPL14	70.4321	0.437637	16.9137	0.000154301	0.0070883	NK
HSP90AB1	569.362	-0.220369	8.48311	0.00544895	0.0594591	NK
PTP4A1	56.3496	-0.416868	12.6111	0.000877982	0.020547	NK
UBE2J1	46.0672	-0.352943	14.5708	0.000390522	0.0128596	NK
PNISR	442.168	-0.209642	9.88203	0.00287626	0.0414828	NK
GTF3C6	98.9527	0.37234	19.4172	5.97101e-05	0.00504958	NK
FYN	328.231	-0.197125	8.47413	0.00547178	0.0595336	NK
TSPYL1	51.1149	-0.295565	6.9683	0.0111922	0.0913294	NK
MED23	38.9853	-0.321754	8.26503	0.00603247	0.0632305	NK
BCLAF1	266.417	-0.396296	12.1275	0.00107779	0.023453	NK
TNFAIP3	205.848	-0.950087	13.8965	0.000514198	0.0151852	NK
ABRACL	145.288	0.349721	10.9838	0.00176569	0.0318976	NK
GTF2H5	68.6265	0.304281	9.66301	0.00317414	0.0432637	NK
SYTL3	157.242	-0.374528	7.49391	0.00868739	0.0782706	NK
MRPL18	55.3514	0.369387	12.1419	0.00107118	0.0234461	NK
SFT2D1	68.8011	0.391723	10.7175	0.00198445	0.0346674	NK
ZFAND2A	60.8036	-0.369778	10.0155	0.00270929	0.0408992	NK
RNF216	58.01	-0.277983	7.37031	0.00921735	0.0810254	NK
HERPUD2	80.373	-0.324438	10.5274	0.00215787	0.0361686	NK
TRG-AS1	68.6321	0.34154	7.08611	0.0105707	0.0888115	NK
RALA	40.5637	0.319815	8.04127	0.00670043	0.0668119	NK
MPLKIP	54.2021	0.333704	8.50322	0.00539824	0.0592303	NK
SUMF2	73.4976	-0.343747	14.2415	0.000446479	0.0138473	NK
CRCP	55.1805	-0.295777	8.57203	0.00522845	0.0582487	NK
SBDS	111.078	-0.433916	14.8643	0.00034684	0.0122913	NK
AUTS2	43.02	-0.5801	11.2311	0.0015852	0.0304049	NK
ZNF394	83.467	-0.410274	9.9974	0.00273135	0.0408992	NK
DNAJC2	58.4235	-0.395327	21.8451	2.46991e-05	0.00310851	NK
KMT2E	240.141	-0.222618	11.0562	0.00171072	0.0316962	NK
HBP1	54.5533	-0.241887	6.75014	0.0124482	0.0975291	NK
IFRD1	122.375	-0.646647	9.77775	0.00301423	0.0420159	NK
ING3	56.8426	-0.311619	8.70732	0.0049109	0.0565742	NK
ZC3HAV1	132.829	-0.327089	17.6043	0.000118251	0.006468	NK
MRPS33	46.6188	0.306701	8.81018	0.00468313	0.0553204	NK
GIMAP7	399.411	0.703871	36.5046	2.24907e-07	0.00020922	NK
GIMAP4	264.901	0.484992	33.2846	5.82879e-07	0.000403552	NK
GIMAP6	52.4881	0.430921	12.4513	0.000939313	0.0214428	NK
GIMAP1	103.509	0.410449	11.443	0.00144602	0.02868	NK
KMT2C	100.861	-0.314186	8.13709	0.00640527	0.0658016	NK
DNAJB6	184.014	-0.227116	8.60336	0.00515303	0.0578194	NK
OTUD5	47.4513	-0.312216	9.91832	0.00282982	0.0414085	NK
PIN4	87.9591	0.432603	12.638	0.000868075	0.020547	NK
TCEAL8	72.0062	0.479043	20.3609	4.21898e-05	0.00424293	NK
MORF4L2	42.4344	0.277121	9.89982	0.00285339	0.0414085	NK
TSC22D3	812.795	-0.381577	8.1442	0.00638392	0.0658016	NK
ARHGAP4	83.0142	-0.287998	6.85327	0.0118368	0.0950092	NK
EMD	64.1839	-0.475085	18.9108	7.21118e-05	0.00516015	NK
MYOM2	449.786	-0.732501	9.1866	0.00394031	0.049201	NK
PPP3CC	48.988	-0.324578	9.49336	0.00342718	0.0450638	NK
BNIP3L	55.9051	-0.31323	11.6279	0.00133509	0.0275346	NK
LEPROTL1	131.399	-0.335889	16.9554	0.000151829	0.00707316	NK
VDAC3	101.806	0.234641	10.6258	0.0020662	0.0357596	NK
FNTA	64.1937	0.223553	7.7503	0.00768843	0.0718811	NK
ATP6V1H	51.0522	-0.283083	7.99699	0.00684165	0.0671709	NK
DECR1	86.9621	0.320366	10.1397	0.00256308	0.03941	NK
OTUD6B-AS1	108.148	-0.254717	9.96457	0.00277178	0.0409278	NK
ZNF706	101.497	0.307438	14.5918	0.000387212	0.0128596	NK
MRPL13	37.7659	0.359937	8.33603	0.00583556	0.062115	NK
RNF139	48.6344	-0.442449	9.8573	0.00290837	0.041505	NK
DOCK8	135.888	0.232075	6.6698	0.0129479	0.099546	NK
UHRF2	43.4875	-0.364511	7.01443	0.0109443	0.0905303	NK
B4GALT1	92.963	-0.401622	19.804	5.17524e-05	0.00458502	NK
STOML2	55.112	0.281165	7.52156	0.00857331	0.077808	NK
CCDC107	132.327	0.294129	15.1232	0.000312564	0.0115154	NK
HINT2	72.6252	0.28584	7.06746	0.0106665	0.0891914	NK
CLTA	111.993	0.441757	32.8984	6.55165e-07	0.000403552	NK
PTAR1	53.7399	-0.43067	11.7106	0.00128841	0.026783	NK
KLF9	44.4313	-0.344553	6.75298	0.012431	0.0975291	NK
TLE4	325.984	-0.317561	9.78702	0.00300169	0.0420159	NK
POLE3	106.8	-0.242089	10.0723	0.0026414	0.0402814	NK
RGS3	55.3084	0.288877	10.8207	0.00189647	0.0332951	NK
NDUFA8	44.6654	0.446637	9.65459	0.00318622	0.0432698	NK
NUP214	37.8548	-0.315561	9.74032	0.00306544	0.0424034	NK
TMEM141	70.4025	0.302192	8.60694	0.00514448	0.0578194	NK
MRPL41	124.609	0.246621	10.4329	0.00225006	0.0370053	NK
PSMD13	123.335	0.253614	10.4375	0.00224542	0.0370053	NK
IFITM3	138.877	-0.546661	7.02542	0.0108861	0.0904179	NK
ASCL2	96.704	0.484237	16.4783	0.000182801	0.00780232	NK
TMEM41B	40.452	-0.26081	6.83846	0.0119226	0.0951043	NK
COPB1	74.631	0.24012	7.15786	0.0102102	0.0865423	NK
NUCB2	169.821	0.393111	22.5786	1.90465e-05	0.00295301	NK
SPTY2D1	84.8374	-0.284861	7.23503	0.00983702	0.08434	NK
ARL14EP	62.255	0.451851	21.6881	2.61221e-05	0.00311568	NK
FBXO3	47.9289	-0.349007	9.45852	0.00348172	0.0452989	NK
ARHGAP1	40.2814	0.365546	8.69925	0.00492925	0.0566104	NK
TIMM10	42.3752	0.450013	10.8201	0.00189695	0.0332951	NK
ATG2A	63.7672	-0.494777	22.3662	2.05285e-05	0.00297869	NK
RNASEH2C	117.4	0.21738	8.52938	0.00533301	0.0588847	NK
MRPL11	74.9633	0.326718	8.71676	0.00488951	0.0565742	NK
RBM4	57.1945	-0.442819	17.3605	0.000129849	0.00680516	NK
KDM2A	112.42	-0.289236	6.75246	0.0124341	0.0975291	NK
COA4	52.1971	0.318277	7.86727	0.00727385	0.0695331	NK
UCP2	328.575	0.278112	7.41354	0.00902817	0.0799853	NK
SPCS2	264.102	0.181111	7.33047	0.00939543	0.0818771	NK
PCF11	95.0687	-0.23335	8.98163	0.00432794	0.0522866	NK
CCDC90B	46.1854	0.365686	13.0471	0.000731096	0.0183254	NK
TMEM126B	63.5432	0.336309	15.1808	0.000305429	0.011365	NK
CTSC	365.505	0.210135	9.24442	0.00383771	0.0484072	NK
CCDC82	69.123	0.2898	9.48965	0.00343294	0.0450638	NK
BIRC2	93.8797	-0.229938	7.67122	0.00798284	0.0737076	NK
CUL5	47.3952	-0.348954	9.0576	0.00417976	0.0514997	NK
TIMM8B	84.3099	0.417278	15.0357	0.000323739	0.011583	NK
AKR1C3	141.978	0.336276	18.9631	7.07135e-05	0.00516015	NK
NUDT5	52.7505	0.320083	14.374	0.000423019	0.0135694	NK
CDC123	60.9248	0.261339	9.84657	0.00292242	0.041505	NK
YME1L1	187.264	-0.523245	13.7761	0.000540295	0.0155839	NK
MAP3K8	190.875	-0.585599	15.864	0.000232726	0.00931156	NK
EPC1	231.401	-0.28917	18.0026	0.000101578	0.00590582	NK
ITGB1	342.88	0.379268	13.3382	0.00064759	0.0169696	NK
CCNY	49.0321	-0.294006	9.03611	0.00422114	0.0515046	NK
ZNF22	74.5132	0.30471	9.00938	0.00427318	0.0519624	NK
NRBF2	38.379	0.311121	7.01368	0.0109483	0.0905303	NK
JMJD1C	89.2539	-0.244826	7.03684	0.010826	0.0901197	NK
HERC4	53.9874	0.310009	7.80191	0.00750248	0.0708547	NK
DDX50	49.376	0.226406	6.70661	0.0127164	0.0985784	NK
SAR1A	104.839	-0.171836	6.94093	0.0113421	0.0917478	NK
PRF1	1285.86	0.171617	7.95061	0.00699296	0.0681173	NK
CHCHD1	52.2039	0.394654	16.4426	0.000185367	0.00780232	NK
KAT6B	114.043	-0.323087	11.4382	0.00144903	0.02868	NK
GLUD1	52.1622	-0.261038	9.50072	0.00341577	0.0450638	NK
GSTO1	105.95	0.306415	9.03582	0.00422168	0.0515046	NK
ADD3	212.024	-0.182538	7.11755	0.010411	0.0878447	NK
PDZD8	39.5084	-0.483786	12.1712	0.0010579	0.0232925	NK
PPP2R2D	57.9344	-0.263042	7.26144	0.00971261	0.0837445	NK
ECHS1	70.1987	0.277491	8.39985	0.00566436	0.061093	NK
TNFRSF1A	41.5243	0.398735	9.54138	0.00335347	0.0447249	NK
MRPL51	120.976	0.460803	26.7259	4.62647e-06	0.00172151	NK
CD69	399.557	-0.728304	12.5063	0.000917682	0.0212093	NK
RECQL	105.912	0.24718	13.4945	0.000606928	0.0163651	NK
TWF1	51.9138	-0.396567	12.2742	0.00101254	0.0226967	NK
ASB8	48.732	-0.22678	6.67988	0.0128841	0.0994639	NK
CCNT1	54.9749	-0.461624	10.2502	0.00244005	0.0383097	NK
PCBP2	311.296	-0.213335	10.4056	0.0022774	0.0370053	NK
BLOC1S1	248.989	0.211589	7.63464	0.00812308	0.0748168	NK
CD63	757.052	0.184684	7.16151	0.0101922	0.0865423	NK
ORMDL2	47.516	0.56394	18.2943	9.09391e-05	0.00580661	NK
RPS26	1395.63	-0.638265	18.6431	7.97281e-05	0.00549386	NK
DDIT3	37.1557	-0.713769	40.0714	8.1837e-08	0.000101505	NK
CNOT2	90.6516	-0.256344	8.18604	0.00625982	0.0648825	NK
KRR1	106.808	-0.21721	8.64391	0.00505711	0.0575459	NK
CCDC59	119.773	-0.258719	11.0684	0.00170168	0.0316962	NK
BTG1	1378.1	-0.25888	11.2745	0.00155564	0.0299925	NK
NDUFA12	216.441	0.358669	16.6318	0.000172173	0.00762685	NK
GLTP	84.5742	-0.354562	13.6805	0.000562026	0.0158432	NK
MED13L	55.172	-0.352911	10.9718	0.00177499	0.031907	NK
DYNLL1	284.741	0.402616	17.942	0.000103945	0.00595043	NK
MLEC	78.0306	0.230457	8.94457	0.00440223	0.0526711	NK
ORAI1	109.277	0.289387	12.5295	0.000908755	0.0211342	NK
ZCCHC8	37.1488	-0.426249	12.6974	0.000846619	0.0204563	NK
VPS37B	72.3875	-0.432595	14.3529	0.000426665	0.0135694	NK
TMED2	131.887	-0.287815	8.05805	0.00664771	0.066495	NK
SFSWAP	82.0034	-0.344659	17.1665	0.000139923	0.00687813	NK
PSPC1	50.6891	-0.262664	7.92899	0.00706471	0.0684832	NK
PAN3	46.03	-0.362763	8.41111	0.00563471	0.0609499	NK
N4BP2L1	57.5165	-0.319154	14.2837	0.000438854	0.0138388	NK
UFM1	105.478	-0.289404	14.7183	0.000367892	0.012559	NK
ELF1	202.623	-0.232479	8.23826	0.00610851	0.0636688	NK
EPSTI1	54.3023	-0.295631	8.97189	0.00434735	0.052351	NK
DNAJC15	101.952	0.315808	15.0921	0.000316485	0.0115455	NK
COG3	46.1539	-0.590214	19.0134	6.93966e-05	0.00516015	NK
KLF12	70.6084	-0.31067	7.96483	0.00694619	0.0678393	NK
IRS2	43.3651	-0.58709	9.98976	0.00274071	0.0408992	NK
ANKRD10	62.1712	-0.279578	9.70296	0.00311747	0.0429634	NK
PCID2	43.2275	0.431456	18.0129	0.000101178	0.00590582	NK
LAMP1	134.153	-0.27201	7.82681	0.00741452	0.0703378	NK
C14orf119	41.4193	0.706238	30.2797	1.47112e-06	0.000608228	NK
IRF9	76.9935	-0.511336	11.2929	0.00154321	0.0299925	NK
GZMH	933.539	0.309698	10.5534	0.00213322	0.0359767	NK
SRP54	64.2895	0.293051	9.67928	0.00315093	0.0431376	NK
NFKBIA	641.798	-1.00042	17.8452	0.000107848	0.00608035	NK
PNN	341.469	-0.279406	10.0523	0.00266516	0.0404778	NK
FBXO33	42.8442	-0.561144	17.1562	0.000140483	0.00687813	NK
RPL36AL	901.97	0.164845	7.18701	0.0100675	0.0859197	NK
ARF6	276.083	-0.227362	8.33345	0.00584258	0.062115	NK
MAPK1IP1L	58.7732	-0.275751	8.50686	0.00538911	0.0592303	NK
EIF2S1	47.0028	0.427948	18.2172	9.36299e-05	0.00580661	NK
TMED10	176.18	-0.158418	6.87266	0.0117254	0.0944379	NK
DDX24	361.756	-0.230948	11.0331	0.00172805	0.0318321	NK
HSP90AA1	1013.28	-0.188785	13.0464	0.000731323	0.0183254	NK
EIF5	227.927	-0.173233	7.54503	0.00847774	0.0771287	NK
NOP10	165.746	0.317196	8.36282	0.00576303	0.0619045	NK
GOLGA8B	56.661	-0.538863	9.79896	0.00298561	0.0420159	NK
GABPB1	105.853	-0.31698	14.5012	0.000401697	0.0131115	NK
RPS27L	217.384	0.235325	8.35289	0.00578979	0.0619074	NK
RAB8B	191.396	0.250426	8.81417	0.00467452	0.0553204	NK
USP3	66.258	-0.307874	6.65982	0.0130115	0.0998262	NK
SNAPC5	38.8893	0.492041	24.8622	8.64248e-06	0.00206186	NK
COMMD4	61.5409	0.376134	12.0899	0.00109519	0.023693	NK
IMP3	101.069	0.369613	16.4793	0.000182727	0.00780232	NK
SCAPER	38.4293	-0.368287	8.77755	0.00475415	0.0559816	NK
FURIN	45.2912	-0.366352	9.84685	0.00292205	0.041505	NK
CHD2	127.401	-0.429909	21.1461	3.17315e-05	0.00337351	NK
LUC7L	63.1088	-0.278256	9.39948	0.00357627	0.04589	NK
MRPL28	57.4609	0.289549	9.76614	0.00303002	0.0420697	NK
HAGH	55.6472	0.253116	6.84634	0.0118768	0.0950401	NK
SNHG9	131.203	-0.463341	13.8507	0.000523973	0.015352	NK
RNPS1	160.517	-0.17643	10.9223	0.00181383	0.0324484	NK
SRRM2	426.524	-0.268631	7.25582	0.00973898	0.0837445	NK
HMOX2	123.979	0.288857	10.2742	0.00241418	0.0383097	NK
NDE1	45.5739	-0.290724	7.08558	0.0105734	0.0888115	NK
NDUFAB1	116.058	0.292194	11.4995	0.00141116	0.0283833	NK
RBBP6	107.759	-0.296895	13.7258	0.000551604	0.0156681	NK
STX4	65.039	0.231544	8.68546	0.00496079	0.056623	NK
PYCARD	132.07	0.292281	11.0027	0.00175115	0.0318976	NK
ITGAX	83.5921	-0.379464	22.118	2.24142e-05	0.00297869	NK
TMEM208	73.1254	0.297453	15.5763	0.000260842	0.00998833	NK
CTCF	68.0523	0.238129	7.55396	0.00844164	0.0769925	NK
HSBP1	57.6644	0.303545	10.9835	0.0017659	0.0318976	NK
CYBA	2240.6	0.239732	8.30167	0.00592997	0.0625795	NK
RNF166	154.996	-0.335256	13.0383	0.000733804	0.0183254	NK
RAP1GAP2	55.2595	-0.273269	6.95485	0.0112656	0.091527	NK
NLRP1	53.1764	-0.26518	7.73146	0.0077575	0.0719841	NK
TXNDC17	71.7948	0.272471	8.10351	0.0065071	0.0658101	NK
XAF1	110.697	-0.291383	8.09582	0.00653065	0.0658101	NK
EIF5A	284.092	-0.440124	17.4177	0.000127022	0.00675214	NK
GPS2	68.3521	-0.314717	9.99582	0.00273327	0.0408992	NK
VAMP2	298.142	-0.252359	12.7841	0.000816287	0.0201153	NK
STX8	116.825	0.224869	8.85077	0.00459634	0.0546422	NK
ZSWIM7	41.483	0.320607	6.94227	0.0113347	0.0917478	NK
ALKBH5	40.865	-0.499607	14.4562	0.000409109	0.0132373	NK
SLFN5	246.086	0.302937	8.43328	0.00557681	0.0604994	NK
SLFN13	80.7354	-0.34979	9.62788	0.00322487	0.0434773	NK
CCL4	986.805	0.397196	7.9282	0.00706733	0.0684832	NK
CCL4L2	66.7365	0.675149	7.8601	0.00729855	0.0695331	NK
GGNBP2	136.629	-0.296842	10.1266	0.00257819	0.0394792	NK
SYNRG	142.352	0.230498	8.59629	0.00516995	0.0578194	NK
CISD3	123.226	0.383776	18.966	7.06386e-05	0.00516015	NK
CWC25	55.5294	-0.317319	12.1944	0.00104751	0.023201	NK
EIF1	3267.31	-0.192384	9.54534	0.00334746	0.0447249	NK
RAB5C	120.052	-0.285846	8.75296	0.00480842	0.0564421	NK
COA3	55.9884	0.584422	32.4145	7.59168e-07	0.000403552	NK
GPATCH8	119.811	-0.28439	8.55559	0.00526851	0.0583456	NK
MRPS23	43.6479	0.471015	20.1852	4.4989e-05	0.00430526	NK
DYNLL2	78.6067	-0.395091	16.1433	0.000208457	0.00852382	NK
ICAM2	116.95	0.413347	23.3784	1.43957e-05	0.00267831	NK
ERN1	55.9027	-0.46904	18.0709	9.89737e-05	0.00590582	NK
DDX5	2076.11	-0.216398	20.177	4.51237e-05	0.00430526	NK
H3F3B	2402.17	-0.209224	14.2146	0.000451404	0.0138473	NK
UBALD2	140.034	-0.349383	11.5461	0.00138302	0.0279686	NK
RHBDF2	43.1328	-0.324106	10.1737	0.00252453	0.0390926	NK
METTL23	69.869	0.387421	17.2547	0.000135244	0.00683483	NK
SRSF2	308.03	-0.293265	6.79321	0.0121889	0.0964997	NK
TNRC6C	72.4092	-0.289746	8.29319	0.00595354	0.0625795	NK
CBX4	64.8497	-0.498592	12.9819	0.000751293	0.0186371	NK
ALYREF	75.9692	-0.523535	7.47267	0.00877608	0.0786887	NK
METRNL	197.761	-0.35468	15.0623	0.000320289	0.0115708	NK
NDUFV2	85.8966	0.31533	11.5949	0.00135423	0.0275823	NK
CHMP1B	102.487	-0.424393	12.7467	0.00082922	0.0202995	NK
RNMT	152.413	-0.442666	23.2163	1.52314e-05	0.00269886	NK
ACAA2	108.58	0.319124	9.63795	0.00321025	0.0434375	NK
PMAIP1	119.791	-0.93835	24.7871	8.86585e-06	0.00206186	NK
MRPS26	57.1665	0.26324	8.11486	0.0064725	0.0658101	NK
NXT1	57.646	-0.494361	9.21313	0.00389287	0.0487723	NK
NOL4L	37.087	-0.40647	10.2984	0.0023883	0.0383054	NK
RBM39	843.266	-0.281948	15.7655	0.000241982	0.00957888	NK
SLA2	39.5612	-0.573347	10.3655	0.00231827	0.0375056	NK
RBM38	123.47	-0.512354	13.8153	0.000531652	0.0154553	NK
PSMA7	408.07	0.179111	7.35108	0.00930285	0.0814492	NK
TMEM259	90.4306	-0.341012	8.00808	0.00680599	0.0671709	NK
CIRBP	548.775	-0.206181	8.24413	0.00609176	0.0636688	NK
CSNK1G2	99.9428	-0.333316	16.2903	0.000196763	0.00813504	NK
S1PR4	104.315	0.455773	11.6205	0.00133936	0.0275346	NK
EEF2	392.739	-0.14783	8.03656	0.0067153	0.0668119	NK
SAFB2	71.1289	-0.267938	7.85781	0.00730649	0.0695331	NK
MAP2K7	37.0576	-0.408887	15.9985	0.000220692	0.00892604	NK
CDKN2D	246.504	0.20346	6.71221	0.0126815	0.0985784	NK
RAD23A	104.576	-0.252462	7.32553	0.00941774	0.0818771	NK
DNAJB1	105.463	-0.320245	11.902	0.00118678	0.0253463	NK
BRD4	113.468	-0.237893	7.42013	0.00899971	0.0799853	NK
TPM4	164.435	0.366486	16.9513	0.00015207	0.00707316	NK
HSH2D	117.677	-0.261853	11.0878	0.00168729	0.0316962	NK
ARRDC2	36.5956	-0.545466	19.9655	4.87656e-05	0.00444121	NK
JUND	1508.98	-0.473319	17.2469	0.00013565	0.00683483	NK
PLEKHF1	71.0672	0.510897	22.2703	2.12365e-05	0.00297869	NK
PDCD5	84.057	0.287469	9.39935	0.00357648	0.04589	NK
USF2	95.9615	-0.350268	9.86672	0.0028961	0.041505	NK
NFKBIB	51.0759	-0.333825	10.334	0.00235085	0.037868	NK
MRPS12	79.6701	0.33304	10.1674	0.00253166	0.0390926	NK
GMFG	562.606	0.232506	10.6114	0.00207933	0.0358204	NK
SUPT5H	67.2345	-0.39008	13.4522	0.000617665	0.0163968	NK
PSMC4	89.4708	0.20839	6.70668	0.012716	0.0985784	NK
FOSB	383.009	-0.273228	8.6862	0.0049591	0.056623	NK
NAPA	70.706	-0.340095	7.45477	0.00885161	0.0791751	NK
EMP3	773.441	0.178139	7.50144	0.00865614	0.0781784	NK
PPP1R15A	351.718	-0.644348	16.8083	0.000160741	0.00729411	NK
PIH1D1	51.3356	0.321602	11.1385	0.00165045	0.0314939	NK
PNKP	64.5491	0.380571	14.1095	0.000471208	0.014255	NK
SIGLEC7	49.8269	0.345524	13.9692	0.00049909	0.0148569	NK
ZNF480	40.692	0.251303	6.83616	0.011936	0.0951043	NK
ZNF331	45.539	-0.678612	10.4148	0.00226811	0.0370053	NK
MYADM	50.5666	-0.553472	8.55635	0.00526665	0.0583456	NK
CHMP2A	162.514	0.353689	21.4138	2.8818e-05	0.00324945	NK
ATP6V1E1	75.6445	0.195952	8.09269	0.00654027	0.0658101	NK
MED15	59.8504	-0.363185	7.25452	0.00974506	0.0837445	NK
SNRPD3	188.497	0.235179	14.8017	0.000355709	0.0124867	NK
PIK3IP1	84.3467	-0.457457	12.6695	0.00085663	0.020547	NK
SH3BP1	72.2405	-0.281612	7.73546	0.00774278	0.0719841	NK
MAFF	75.9853	-0.625581	8.49772	0.00541207	0.0592303	NK
DDX17	355.424	-0.239757	7.16335	0.0101831	0.0865423	NK
APOBEC3G	282.972	0.476924	21.3275	2.97254e-05	0.00325319	NK
RBX1	184.824	0.277802	11.8582	0.00120928	0.0254221	NK
PHF5A	45.4242	0.358365	9.04277	0.00420826	0.0515046	NK
USP16	126.537	-0.238939	9.90712	0.00284407	0.0414085	NK
CCT8	108.19	0.195988	6.74986	0.01245	0.0975291	NK
BACH1	35.5399	-0.419432	8.30186	0.00592945	0.0625795	NK
PAXBP1	62.1682	-0.391743	7.07326	0.0106366	0.0891418	NK
MRPS6	139.589	0.325706	12.6353	0.000869059	0.020547	NK
U2AF1	54.4978	-0.644353	18.2487	9.25207e-05	0.00580661	NK
CSTB	179.046	0.265703	8.59445	0.00517438	0.0578194	NK
PCNT	39.253	-0.533509	12.2403	0.00102724	0.0228883	NK
DIP2A	183.216	-0.606186	14.5866	0.000388037	0.0128596	NK
MT-ATP8	142.22	1.01012	16.4367	0.0001858	0.00780232	NK
ISG15	251.129	0.230937	8.40629	0.00580344	0.0654571	CD8T
MRPL20	290.475	0.205175	8.89198	0.00464654	0.0577884	CD8T
RER1	206.239	0.190309	6.9219	0.0116782	0.097712	CD8T
PARK7	585.974	0.18824	8.25775	0.00621553	0.06907	CD8T
AKR7A2	101.355	0.376944	19.2733	6.96246e-05	0.00496871	CD8T
SYF2	538.468	-0.128163	7.14746	0.0104794	0.0920114	CD8T
TMEM50A	353.693	0.171005	9.7965	0.0030949	0.0447377	CD8T
IFI6	144.657	-0.537026	27.0628	4.88019e-06	0.000826378	CD8T
RPA2	156.156	0.395745	32.598	8.88415e-07	0.0003949	CD8T
ZBTB8OS	154.598	0.255975	12.6034	0.000927835	0.0217064	CD8T
SMIM12	69.0865	0.353497	7.5359	0.00871169	0.085341	CD8T
SFPQ	439.28	-0.236921	7.33119	0.00959984	0.0887278	CD8T
PSMB2	159.017	0.213033	8.49076	0.00558213	0.064616	CD8T
RNF220	79.6604	-0.318007	8.52707	0.00548977	0.0642158	CD8T
PRDX1	258.033	0.276506	15.4688	0.000292448	0.0112835	CD8T
SRSF11	465.19	-0.18658	10.4854	0.00228537	0.0375278	CD8T
ACADM	72.6623	0.345661	10.4946	0.00227624	0.0375278	CD8T
RABGGTB	96.2868	-0.262847	8.40836	0.00579791	0.0654571	CD8T
ODF2L	197.942	-0.257541	9.211	0.00402164	0.0525771	CD8T
GBP1	116.146	0.432495	14.1387	0.000495538	0.0146844	CD8T
GBP2	185.362	0.331645	28.6092	2.99029e-06	0.000625498	CD8T
GBP4	107.378	0.362547	21.1378	3.57032e-05	0.00330525	CD8T
ZNF326	102.14	-0.391452	14.1762	0.000488127	0.0145864	CD8T
GCLM	69.4118	0.236277	7.16266	0.0104034	0.0920114	CD8T
RNPC3	100.945	-0.416616	12.4924	0.000971678	0.0225836	CD8T
PSMA5	227.253	0.421383	18.9077	7.95737e-05	0.00509492	CD8T
GNAI3	148.739	0.180591	7.00491	0.0112208	0.0954222	CD8T
LAMTOR5	226.722	0.223144	8.94828	0.0045292	0.0571965	CD8T
HIPK1	146.857	-0.317746	8.0094	0.00697548	0.0738238	CD8T
CSDE1	463.313	-0.141307	8.4851	0.00559666	0.064616	CD8T
CD2	1062.49	0.347876	24.9581	9.68544e-06	0.00127561	CD8T
HIST2H2AC	184.293	0.646725	9.30323	0.00385805	0.0514123	CD8T
PSMD4	191.69	0.209458	9.59687	0.00338251	0.047731	CD8T
LAMTOR2	152.604	0.249029	7.93828	0.00721086	0.0754171	CD8T
PYHIN1	326.895	0.25722	7.23242	0.0100624	0.0908172	CD8T
SLAMF6	100.951	0.284752	7.01412	0.0111713	0.0952638	CD8T
ARHGAP30	321.142	0.254609	17.0168	0.000161074	0.00795527	CD8T
NDUFS2	114.753	0.257618	11.2078	0.00167202	0.0324901	CD8T
TMCO1	246.045	0.27469	11.3683	0.00156103	0.0308391	CD8T
XCL2	107.251	0.431728	10.7907	0.00200134	0.0361257	CD8T
ACBD6	114.905	-0.152979	7.39221	0.00932542	0.0881947	CD8T
ARPC5	606.129	0.24094	8.10672	0.00666655	0.0716201	CD8T
MDM4	279.096	-0.288403	9.90773	0.00294599	0.0441352	CD8T
MAPKAPK2	91.7602	-0.385873	7.71555	0.0080042	0.081091	CD8T
EPRS	165.907	0.232319	16.4513	0.000199876	0.00899694	CD8T
CNIH4	68.892	0.303354	11.2269	0.00165841	0.0324821	CD8T
PARP1	202.098	0.312389	29.8152	2.05666e-06	0.000584498	CD8T
ITPKB	90.4902	-0.294228	10.3816	0.00239147	0.0381348	CD8T
IRF2BP2	184.692	-0.267733	11.4081	0.00153475	0.0306605	CD8T
DDX1	91.0429	0.228268	7.34098	0.00955525	0.0887278	CD8T
RHOB	87.6678	-0.524674	9.52944	0.00348594	0.0486117	CD8T
RAB10	90.4008	0.551015	23.5415	1.55633e-05	0.00178527	CD8T
PPM1G	243.659	0.156311	12.7267	0.000881563	0.0210243	CD8T
DPY30	129.528	0.303613	15.1493	0.000331512	0.0118415	CD8T
EIF2AK2	149.603	-0.233452	7.0007	0.0112435	0.0954222	CD8T
CDC42EP3	165.633	0.424745	27.6212	4.08378e-06	0.000726096	CD8T
CALM2	637.382	0.205011	8.94506	0.00453583	0.0571965	CD8T
COMMD1	78.8863	0.271116	7.76429	0.00782299	0.0801687	CD8T
RAB1A	75.731	-0.201242	7.06168	0.010919	0.0945273	CD8T
PLEK	541.605	0.555171	18.8512	8.12378e-05	0.00509492	CD8T
ARHGAP25	176.393	0.290538	12.9659	0.000798606	0.019451	CD8T
GNLY	5742.32	-0.760789	16.6296	0.000186679	0.00862117	CD8T
COA5	71.8543	0.271917	7.24255	0.0100139	0.0906529	CD8T
MGAT4A	375.635	-0.307394	16.5379	0.000193347	0.00881464	CD8T
TXNDC9	65.1108	0.379243	10.0952	0.00271194	0.041389	CD8T
MIR4435-2HG	92.5464	0.748416	10.5336	0.00223787	0.0375278	CD8T
ACTR3	517.002	0.257999	16.6842	0.000182826	0.00860366	CD8T
NMI	98.4629	0.311594	19.8657	5.61792e-05	0.0043429	CD8T
TANK	115.425	0.219977	7.41218	0.00923747	0.08783	CD8T
DYNC1I2	150.54	0.24105	7.68789	0.00810902	0.0816875	CD8T
ZC3H15	349.158	-0.17641	13.019	0.000781334	0.0191734	CD8T
STAT1	240.698	0.340875	10.9558	0.00186346	0.0346508	CD8T
CLK1	337.793	-0.288766	8.28093	0.00614923	0.0685475	CD8T
NDUFB3	202.757	0.3541	9.2638	0.00392711	0.0517215	CD8T
MRPL44	71.7021	-0.471864	25.1996	8.94282e-06	0.0012231	CD8T
SP140L	154.229	-0.164346	7.03059	0.0110832	0.0950927	CD8T
SH3BP5	181.676	0.220115	10.5791	0.00219399	0.0375089	CD8T
SATB1	204.337	-0.565404	23.1528	1.77603e-05	0.00197361	CD8T
NR1D2	80.007	-0.36998	7.53003	0.00873592	0.0853433	CD8T
CMC1	667.779	0.703808	20.9598	3.80182e-05	0.00337982	CD8T
CX3CR1	170.114	1.10131	14.9983	0.000351859	0.0121477	CD8T
EIF1B	246.444	-0.26097	29.451	2.30118e-06	0.000584498	CD8T
CTNNB1	104.738	-0.204117	8.19319	0.00640423	0.070506	CD8T
CCDC12	226.726	0.187198	7.15805	0.0104264	0.0920114	CD8T
NDUFAF3	146.871	0.261466	7.06046	0.0109254	0.0945273	CD8T
ARL6IP5	785.95	0.280962	20.3039	4.80027e-05	0.00390083	CD8T
MTRNR2L12	1116.99	3.85231	25.8143	7.30897e-06	0.00108295	CD8T
CLDND1	159.99	-0.291005	7.87186	0.00743829	0.0773409	CD8T
TRAT1	123.801	0.266523	7.66129	0.00821123	0.0824834	CD8T
TIGIT	139.992	0.514829	13.3595	0.000679527	0.0177676	CD8T
ZBTB20	88.1171	-0.275304	9.38848	0.00371311	0.0505893	CD8T
TIMMDC1	69.6061	0.285395	13.4005	0.000668222	0.0177328	CD8T
COX17	221.939	0.301259	9.42038	0.00366035	0.0502556	CD8T
LRRC58	66.8131	-0.369628	10.8615	0.00194092	0.0357612	CD8T
DTX3L	73.763	0.342495	11.937	0.00122629	0.026112	CD8T
RUVBL1	79.5321	0.361913	27.7937	3.86618e-06	0.000723585	CD8T
MBD4	158.514	-0.16776	8.57204	0.00537759	0.0635306	CD8T
NCK1	141.548	0.186471	9.82114	0.00306125	0.0447377	CD8T
SLC25A36	113.555	-0.302313	14.5476	0.000420726	0.0131237	CD8T
RASA2	179.396	-0.270523	7.45559	0.00904923	0.0865442	CD8T
EIF2A	212.514	-0.290456	8.15331	0.0065238	0.0711821	CD8T
PDCD10	203.235	0.173781	7.14983	0.0104675	0.0920114	CD8T
ZNF639	75.511	-0.249188	8.11597	0.00663795	0.071529	CD8T
PSMD2	119.24	0.183682	9.58702	0.00339741	0.0477518	CD8T
TRA2B	563.803	-0.393324	36.9952	2.51311e-07	0.000168517	CD8T
EIF4A2	910.641	-0.164047	7.55315	0.00864095	0.0850886	CD8T
PPP1R2	398.841	-0.193853	9.89533	0.00296221	0.0441352	CD8T
DLG1	91.6883	-0.267361	8.11775	0.00663246	0.071529	CD8T
COMMD8	116.808	0.213163	14.0558	0.000512338	0.0149334	CD8T
CENPC	230.071	-0.262891	6.84702	0.0121078	0.0998784	CD8T
CCNI	951.103	-0.269404	7.28636	0.00980695	0.0900052	CD8T
HNRNPDL	1112.46	-0.172722	6.80184	0.0123752	0.0998784	CD8T
UBE2D3	565.208	-0.213355	17.8001	0.000119913	0.00656015	CD8T
LARP7	177.66	0.169143	7.3489	0.00951936	0.0887278	CD8T
SNHG8	740.387	-0.418048	9.67757	0.00326297	0.0464125	CD8T
NDUFC1	195.31	0.213333	8.40703	0.00580146	0.0654571	CD8T
INPP4B	110.989	0.289188	10.6831	0.00209696	0.0367139	CD8T
LSM6	160.571	0.307632	16.2357	0.000217149	0.00941685	CD8T
CDKN2AIP	115.074	-0.343012	9.23779	0.00397338	0.0521377	CD8T
IRF2	197.282	0.288141	7.27265	0.00987121	0.0900052	CD8T
PDCD6	212.062	0.248595	8.58089	0.00535582	0.0634843	CD8T
MRPL36	70.5563	0.397889	10.3873	0.00238544	0.0381348	CD8T
NDUFS6	288.71	0.268976	9.28311	0.00389314	0.0514721	CD8T
CCT5	158.564	0.282652	12.3084	0.00104922	0.0237034	CD8T
RICTOR	202.517	-0.287931	8.88373	0.00466403	0.0577884	CD8T
GZMA	1800.69	0.39374	25.8979	7.11229e-06	0.00108295	CD8T
SGTB	74.5829	-0.263994	7.51067	0.00881626	0.0857342	CD8T
SREK1	164.971	-0.250529	7.27698	0.00985088	0.0900052	CD8T
JMY	75.5416	-0.384857	7.72644	0.00796333	0.0809074	CD8T
GLRX	202.303	0.396057	19.2223	7.09293e-05	0.00496871	CD8T
ERAP2	124.425	-0.606181	18.6243	8.83062e-05	0.00523361	CD8T
REEP5	222.385	0.321368	11.0982	0.00175259	0.0333928	CD8T
TNFAIP8	364.931	0.33037	28.6232	2.97725e-06	0.000625498	CD8T
FNIP1	84.8989	-0.299181	11.0826	0.00176442	0.0333928	CD8T
NDFIP1	349.801	-0.257267	6.83166	0.012198	0.0998784	CD8T
TCERG1	82.3323	-0.242571	6.83254	0.0121928	0.0998784	CD8T
ADRB2	76.2007	0.365713	7.02318	0.0111227	0.0950927	CD8T
CCDC69	160.216	-0.245475	13.5322	0.000633301	0.0173232	CD8T
MRPL22	80.7453	0.241699	7.26296	0.0099169	0.0901905	CD8T
ATP6V0E1	613.06	0.270226	17.1594	0.000152603	0.00786459	CD8T
SFXN1	142.115	-0.213374	10.2645	0.00251731	0.0394341	CD8T
HNRNPAB	209.273	0.231867	13.5378	0.000631859	0.0173232	CD8T
SERPINB1	280.869	0.180293	7.73803	0.00792009	0.0806987	CD8T
ECI2	77.7757	0.35593	13.5101	0.000639026	0.0173464	CD8T
EEF1E1	66.1209	0.285053	10.1603	0.00263525	0.040567	CD8T
MYLIP	98.5633	-0.390039	18.1173	0.000106533	0.00601319	CD8T
HIST1H4C	573.215	0.703239	18.0003	0.000111275	0.00618273	CD8T
MRPS18B	74.5784	0.308607	15.5029	0.000288584	0.011277	CD8T
CLIC1	890.846	0.32055	8.14027	0.00656343	0.0711821	CD8T
ATF6B	118.282	-0.286434	8.47708	0.00561734	0.0646448	CD8T
RNF5	68.4058	0.39702	10.5039	0.00226701	0.0375278	CD8T
PSMB8	476.317	0.358028	14.7619	0.000386366	0.0127215	CD8T
PSMB8-AS1	156.984	0.2895	9.37621	0.0037336	0.0506705	CD8T
PSMB9	636.767	0.348103	16.8907	0.000168981	0.00823144	CD8T
BRD2	280.692	-0.307417	14.7929	0.000381649	0.0127215	CD8T
HLA-DPB1	631.204	0.458229	16.3477	0.000207984	0.00924487	CD8T
TAPBP	455.433	-0.200592	12.2641	0.00106882	0.0237546	CD8T
DAXX	84.6422	0.227505	7.55169	0.00864693	0.0850886	CD8T
SRPK1	97.3985	0.234257	8.83639	0.00476558	0.0584359	CD8T
MTCH1	168.323	-0.213662	7.80986	0.00765751	0.0786997	CD8T
PIM1	168.238	0.461328	13.3316	0.000687307	0.0178399	CD8T
MRPS10	93.0016	0.228224	8.88382	0.00466383	0.0577884	CD8T
RRP36	82.4547	0.297794	13.4806	0.000646766	0.0174235	CD8T
PTP4A1	121.089	-0.327776	7.32977	0.00960636	0.0887278	CD8T
UBE2J1	71.6644	-0.259928	9.95422	0.00288601	0.0434858	CD8T
PNISR	977.016	-0.229848	12.0789	0.00115518	0.024896	CD8T
CD164	313.145	0.251063	15.0806	0.000340607	0.0119068	CD8T
GTF3C6	160.668	0.271473	14.6381	0.000405843	0.012964	CD8T
TSPYL1	146.172	-0.302785	8.39959	0.00582138	0.0654571	CD8T
PCMT1	158.95	0.268437	12.7123	0.000886852	0.0210243	CD8T
GTF2H5	123.675	0.294211	8.61455	0.00527382	0.0631261	CD8T
DYNLT1	151.031	-0.332992	16.0411	0.000234089	0.00979319	CD8T
WTAP	226.35	-0.166861	6.79528	0.0124146	0.0998784	CD8T
MRPL18	95.9255	0.355295	12.3145	0.00104657	0.0237034	CD8T
SFT2D1	72.4978	0.331655	9.30196	0.00386026	0.0514123	CD8T
NUDT1	100.684	0.28799	10.6985	0.00208296	0.0367139	CD8T
WIPI2	107.748	-0.246299	15.5915	0.000278767	0.0110144	CD8T
KDELR2	122.704	0.289263	8.79714	0.00485158	0.059286	CD8T
TRGC2	560.021	-0.323405	7.50544	0.00883812	0.0857342	CD8T
TRG-AS1	165.592	0.457562	22.8331	1.98101e-05	0.00213469	CD8T
RALA	87.6101	0.317945	10.2015	0.00258792	0.0401863	CD8T
STK17A	586.88	0.281101	16.1807	0.000221804	0.00950282	CD8T
UPP1	178.653	0.220367	10.1875	0.00260396	0.0402594	CD8T
SBDS	305.277	-0.350144	9.68588	0.00325093	0.0464125	CD8T
RSBN1L	253.6	0.20017	13.0175	0.000781819	0.0191734	CD8T
GATAD1	70.2906	-0.42991	13.5612	0.000625888	0.0173232	CD8T
SDHAF3	66.8216	0.476137	19.2095	7.1261e-05	0.00496871	CD8T
DNAJC2	114.628	-0.228345	10.7029	0.00207903	0.0367139	CD8T
KMT2E	445.783	-0.187244	12.834	0.000843314	0.0202623	CD8T
CBLL1	77.5829	-0.231044	7.5518	0.00864649	0.0850886	CD8T
MDFIC	178.735	0.34263	10.673	0.0021062	0.0367139	CD8T
ING3	91.5743	-0.310061	14.0694	0.000509535	0.0149334	CD8T
ZNF800	141.488	-0.243074	7.63565	0.00831102	0.0830168	CD8T
GIMAP7	820.995	0.644016	30.529	1.653e-06	0.00053437	CD8T
GIMAP4	533.599	0.608306	36.5537	2.84336e-07	0.000168517	CD8T
GIMAP6	73.0005	0.407446	11.8456	0.00127449	0.0269768	CD8T
GIMAP1	263.55	0.364264	9.15885	0.00411737	0.0536314	CD8T
AKAP17A	117.925	-0.412991	23.7273	1.46156e-05	0.00174984	CD8T
PRKX	81.9742	-0.262878	7.1493	0.0104702	0.0920114	CD8T
EIF2S3	383.681	-0.356975	8.84487	0.00474722	0.0584121	CD8T
RBM3	734.711	-0.244162	7.15109	0.0104612	0.0920114	CD8T
OTUD5	94.3924	-0.208622	7.73812	0.00791975	0.0806987	CD8T
OGT	200.632	-0.29204	8.63636	0.00522138	0.0629398	CD8T
PIN4	118.724	0.396107	15.2004	0.000324919	0.0118415	CD8T
TCEAL8	90.4293	0.397681	11.4167	0.00152911	0.0306605	CD8T
SH2D1A	199.787	0.494254	34.5499	5.02556e-07	0.000255299	CD8T
ARHGAP4	159.379	-0.377797	17.4649	0.000135981	0.00732649	CD8T
LAGE3	87.4808	0.269671	7.58156	0.00852579	0.0849236	CD8T
VBP1	112.979	0.440052	28.8602	2.76463e-06	0.000625498	CD8T
SDCBP	130.173	-0.191834	8.40764	0.00579983	0.0654571	CD8T
DECR1	134.02	0.266507	14.8523	0.000372766	0.0126243	CD8T
OTUD6B-AS1	218.639	-0.213603	10.447	0.002324	0.03764	CD8T
EIF3E	1139.8	-0.32548	7.22061	0.0101193	0.0910995	CD8T
FBXO32	89.3666	-0.212977	6.81877	0.0122743	0.0998784	CD8T
RNF139	95.1346	-0.437886	9.73634	0.00317874	0.0457636	CD8T
DOCK8	244.919	0.190835	7.95757	0.0071462	0.0754062	CD8T
SIT1	105.314	0.530766	15.138	0.000333	0.0118415	CD8T
CCDC107	213.495	0.369408	19.1414	7.30541e-05	0.00499578	CD8T
GRHPR	79.8522	0.344263	9.88967	0.00296964	0.0441352	CD8T
PTAR1	103.308	-0.357958	13.7265	0.000585248	0.0166491	CD8T
KLF9	113.601	-0.432382	15.3467	0.000306778	0.0116054	CD8T
ZFAND5	159.865	-0.250314	10.3159	0.00246129	0.039073	CD8T
NDUFA8	69.1362	0.420085	13.3639	0.000678305	0.0177676	CD8T
ARPC5L	304.924	0.241376	9.35944	0.00376181	0.0506705	CD8T
ZDHHC12	81.0241	0.247735	7.5641	0.00859639	0.0850886	CD8T
FAM78A	69.8909	0.214617	6.79799	0.0123983	0.0998784	CD8T
PSMD13	169.322	0.192665	8.14046	0.00656285	0.0711821	CD8T
IFITM2	1313.17	-0.312916	13.2397	0.000713643	0.0182569	CD8T
TSPAN32	120.188	-0.363407	31.5875	1.20042e-06	0.000431954	CD8T
STIM1	76.6026	-0.236681	9.85201	0.00301962	0.0443709	CD8T
TRIM22	226.914	0.246931	7.34036	0.00955807	0.0887278	CD8T
TMEM9B	122.195	0.179434	7.02285	0.0111245	0.0950927	CD8T
MTRNR2L8	214.549	1.98297	7.24154	0.0100187	0.0906529	CD8T
FBXO3	89.0014	-0.266746	7.94429	0.00719063	0.0754171	CD8T
MRPL16	67.0074	0.257527	7.7031	0.00805122	0.0813356	CD8T
TMEM179B	101.605	0.312499	15.184	0.000327015	0.0118415	CD8T
STIP1	76.2144	0.335868	10.5095	0.0022615	0.0375278	CD8T
NUDT22	78.7757	0.265982	8.24153	0.00626239	0.069374	CD8T
FKBP2	200.751	0.34436	22.5006	2.2207e-05	0.00225623	CD8T
SF1	846.408	-0.260804	11.0813	0.00176542	0.0333928	CD8T
ATG2A	113.813	-0.518685	17.0235	0.000160666	0.00795527	CD8T
RBM4	119.702	-0.278022	19.7512	5.8548e-05	0.00442971	CD8T
KDM2A	216.265	-0.33483	8.4678	0.00564137	0.064712	CD8T
MRPL21	106.465	0.249684	10.6087	0.00216583	0.0372062	CD8T
COA4	86.2407	0.329527	9.03893	0.0043468	0.055964	CD8T
SPCS2	400.057	0.248808	21.2673	3.41115e-05	0.00327839	CD8T
CCDC90B	90.9288	0.270893	15.6251	0.000275132	0.0110144	CD8T
TMEM126B	99.8554	0.264345	12.2994	0.00105319	0.0237034	CD8T
SYTL2	96.8894	-0.535333	8.42863	0.00574401	0.0654571	CD8T
CTSC	379.454	0.523274	48.281	1.33029e-08	4.73053e-05	CD8T
ANKRD49	154.489	-0.302125	8.67238	0.00513601	0.0621213	CD8T
CCDC82	114.021	0.40104	14.6331	0.000406655	0.012964	CD8T
BIRC2	152.081	-0.18519	7.04185	0.0110235	0.0950927	CD8T
CASP1	125.361	0.200015	6.99462	0.0112764	0.0954737	CD8T
CARD16	227.787	0.255319	8.93629	0.00455392	0.0572217	CD8T
TIMM8B	98.8817	0.310541	7.14061	0.0105138	0.0920862	CD8T
SDHD	112.934	0.326828	8.6912	0.00509199	0.0617991	CD8T
RBM7	81.8489	-0.44246	13.5877	0.000619168	0.0173232	CD8T
CRTAM	91.7176	0.323331	9.3158	0.00383631	0.0514123	CD8T
CDC123	93.0745	0.214806	7.15076	0.0104628	0.0920114	CD8T
EPC1	436.887	-0.219218	10.7374	0.00204807	0.0365976	CD8T
SAR1A	137.322	-0.192949	10.4985	0.0022724	0.0375278	CD8T
MRPS16	90.2157	0.367418	22.5783	2.1621e-05	0.00225623	CD8T
CHCHD1	87.5564	0.401892	11.7991	0.0012998	0.0273497	CD8T
EXOSC1	77.4403	0.271037	9.54398	0.00346335	0.0484869	CD8T
GSTO1	172.127	0.350584	13.0512	0.000771069	0.0191734	CD8T
ECHS1	120.215	0.246171	10.2427	0.00254151	0.0396387	CD8T
MRPL51	212.756	0.435074	20.4299	4.58907e-05	0.00390083	CD8T
MLF2	122.581	-0.329782	10.9708	0.00185143	0.0346508	CD8T
PTPN6	149.432	0.277867	9.86392	0.00300372	0.0443205	CD8T
NECAP1	73.7909	-0.271128	7.39602	0.00930859	0.0881947	CD8T
KLRG1	397.442	0.258607	10.4424	0.00232868	0.03764	CD8T
RECQL	160.445	0.272561	14.7804	0.000383546	0.0127215	CD8T
KIF21A	93.2152	0.267078	8.967	0.00449087	0.0571965	CD8T
TWF1	85.1358	-0.429623	16.6691	0.00018388	0.00860366	CD8T
CCNT1	75.7745	-0.453541	19.6135	6.15359e-05	0.00455878	CD8T
TUBA1A	723.669	-0.323427	16.8008	0.00017487	0.00840322	CD8T
TMBIM6	638.738	0.181373	7.03104	0.0110808	0.0950927	CD8T
DAZAP2	448.633	-0.209902	9.50767	0.00352003	0.0488954	CD8T
RPS26	4545.56	-1.18642	36.6403	2.77519e-07	0.000168517	CD8T
CPSF6	89.9155	-0.3177	13.1651	0.00073583	0.0186901	CD8T
CNOT2	165.582	-0.136858	8.07037	0.00678021	0.0726217	CD8T
KRR1	198.023	-0.200623	10.8103	0.00198443	0.0361257	CD8T
NAP1L1	856.835	-0.292119	14.2589	0.0004722	0.0143722	CD8T
CCDC59	273.519	-0.242476	12.1934	0.00110096	0.0240508	CD8T
ACTR6	119.858	0.191889	8.92506	0.00457721	0.0573119	CD8T
NFYB	70.9147	0.316533	10.403	0.00236917	0.0381212	CD8T
C12orf75	529.154	0.251333	12.3576	0.00102787	0.0237034	CD8T
PPP1CC	185.973	-0.160203	11.7185	0.00134494	0.0278924	CD8T
TRIAP1	75.1563	-0.351085	10.2691	0.00251225	0.0394341	CD8T
DYNLL1	332.385	0.569004	24.392	1.16918e-05	0.00148486	CD8T
MLEC	96.4963	0.206605	6.81432	0.0123007	0.0998784	CD8T
RILPL2	85.7163	0.39566	18.2727	0.000100561	0.00576764	CD8T
USP12	67.17	-0.434331	26.2439	6.35502e-06	0.0010272	CD8T
ELF1	456.154	-0.272094	12.6884	0.000895696	0.0210934	CD8T
NAA16	110.285	-0.449731	21.0947	3.625e-05	0.00330525	CD8T
DNAJC15	163.568	0.261967	18.7835	8.32829e-05	0.00509492	CD8T
MED4	215.855	0.174703	9.46283	0.00359139	0.0496926	CD8T
EBPL	96.0129	0.345749	6.84571	0.0121155	0.0998784	CD8T
MYCBP2	408.511	-0.187415	7.88325	0.00739877	0.0771555	CD8T
GPR183	122.852	0.484989	6.81004	0.0123262	0.0998784	CD8T
TPP2	128.646	-0.231746	8.62408	0.00525084	0.063081	CD8T
ANKRD10	83.3515	-0.29561	15.6072	0.000277059	0.0110144	CD8T
PCID2	97.8178	0.336551	9.64148	0.00331587	0.046977	CD8T
HNRNPC	697.204	-0.13454	11.0814	0.00176532	0.0333928	CD8T
PABPN1	210.658	-0.264809	8.49894	0.00556116	0.064616	CD8T
TINF2	85.632	0.236066	7.17382	0.0103481	0.0920114	CD8T
PNN	580.656	-0.277062	10.1092	0.00269515	0.0413102	CD8T
FBXO33	92.6818	-0.4115	15.9063	0.000246637	0.0101982	CD8T
GNG2	253.649	0.274767	8.8701	0.00469303	0.0579458	CD8T
MAPK1IP1L	130.937	-0.340817	10.4631	0.00230776	0.03764	CD8T
PSMA3-AS1	305.565	-0.319797	18.743	8.45333e-05	0.00509492	CD8T
PPM1A	70.0917	-0.244662	7.42968	0.00916107	0.0873371	CD8T
ZBTB25	78.913	-0.258747	7.50301	0.00884827	0.0857342	CD8T
ATP6V1D	68.8825	0.30274	12.2301	0.00108415	0.0239455	CD8T
EIF2S1	85.0691	0.215399	7.8214	0.00761619	0.078502	CD8T
VTI1B	140.14	0.207989	12.28	0.00106176	0.0237459	CD8T
MED6	114.603	-0.329533	15.4458	0.000295096	0.0112835	CD8T
BATF	83.8194	0.717535	23.6977	1.47624e-05	0.00174984	CD8T
RIN3	75.3774	-0.221122	6.82456	0.01224	0.0998784	CD8T
MOAP1	92.9626	-0.327303	12.932	0.000809876	0.0195913	CD8T
HSP90AA1	1949.77	-0.143283	6.95522	0.0114922	0.0966107	CD8T
BAG5	123.44	-0.185775	7.1311	0.0105617	0.0922787	CD8T
APBA2	75.9088	-0.368189	6.79988	0.0123869	0.0998784	CD8T
NOP10	224.68	0.304103	8.60511	0.00529667	0.0631261	CD8T
RTF1	309.798	-0.171356	8.96058	0.00450399	0.0571965	CD8T
GABPB1	196.887	-0.225761	8.01657	0.00695219	0.073797	CD8T
LYSMD2	91.1765	0.46481	27.9005	3.73756e-06	0.000723585	CD8T
RSL24D1	492.071	-0.239658	6.93555	0.0116016	0.0973002	CD8T
RAB27A	188.33	0.195593	8.16579	0.00648614	0.0711821	CD8T
RPS27L	397.593	0.218238	7.20463	0.0101968	0.0915656	CD8T
PDCD7	135.941	0.209636	8.21826	0.00633025	0.069908	CD8T
SNAPC5	72.2838	0.25797	8.39446	0.00583518	0.0654571	CD8T
ANP32A	245.468	0.141236	7.8307	0.00758307	0.0784795	CD8T
IMP3	187.641	0.200703	8.02097	0.00693797	0.073797	CD8T
ETFA	94.5834	0.242141	10.7598	0.00202835	0.0364284	CD8T
WDR61	71.2662	0.278343	9.79911	0.00309132	0.0447377	CD8T
ZFAND6	153.168	0.202802	8.54613	0.00544192	0.0639929	CD8T
RPS17	2372.04	-0.281045	9.45235	0.00360829	0.0497329	CD8T
WHAMM	118.839	-0.252919	10.8009	0.00199247	0.0361257	CD8T
CHD2	274.488	-0.326195	14.3607	0.00045334	0.014018	CD8T
METRN	77.0797	0.284115	7.45765	0.00904042	0.0865442	CD8T
HAGH	109.359	0.289545	14.2553	0.000472877	0.0143722	CD8T
HMOX2	175.333	0.321096	14.939	0.000360189	0.0123157	CD8T
ATF7IP2	152.499	-0.554045	31.5481	1.21472e-06	0.000431954	CD8T
NDUFAB1	188.541	0.282967	9.12731	0.00417644	0.0542023	CD8T
RBBP6	214.304	-0.169579	6.89755	0.0118161	0.098634	CD8T
STX4	85.6984	0.210783	7.64288	0.00828272	0.0829672	CD8T
VKORC1	82.7624	0.447664	25.5015	8.0973e-06	0.00115176	CD8T
PYCARD	181.123	0.387669	14.6005	0.00041196	0.012964	CD8T
C16orf87	73.2619	-0.261032	8.36844	0.00590561	0.0660388	CD8T
CNOT1	176.505	-0.216323	7.2737	0.0098663	0.0900052	CD8T
CTCF	124.594	0.224999	9.80593	0.00308198	0.0447377	CD8T
CYB5B	71.1431	0.239157	6.82375	0.0122448	0.0998784	CD8T
MAF	106.255	0.60406	40.1006	1.07501e-07	0.000168517	CD8T
HSBP1	74.2678	0.317174	11.0471	0.00179161	0.0337087	CD8T
GLOD4	119.885	0.23365	10.618	0.00215708	0.0372062	CD8T
RNF167	168.329	0.256647	6.98444	0.0113318	0.0957145	CD8T
SPAG7	147.16	0.246018	10.9466	0.00187091	0.0346508	CD8T
NLRP1	110.263	-0.222849	7.8282	0.00759195	0.0784795	CD8T
EIF5A	491.031	-0.416333	13.8662	0.000553058	0.0159892	CD8T
EIF4A1	261.725	-0.242227	11.4464	0.00150985	0.0305058	CD8T
MPRIP	91.8789	-0.26546	10.8138	0.00198142	0.0361257	CD8T
SSH2	122.722	-0.293689	18.9948	7.7075e-05	0.00507553	CD8T
CCL4	709.805	0.848233	36.6137	2.79595e-07	0.000168517	CD8T
ZNHIT3	131.932	0.192744	8.13952	0.00656573	0.0711821	CD8T
GGNBP2	273.305	-0.22716	12.1902	0.00110244	0.0240508	CD8T
SYNRG	288.668	0.18921	7.46602	0.00900462	0.0865442	CD8T
CISD3	115.461	0.301705	14.2171	0.000480185	0.0144706	CD8T
RPL23	4036.97	-0.375927	16.0871	0.00022996	0.00973496	CD8T
IKZF3	362.121	0.280738	7.31955	0.00965318	0.0889293	CD8T
THRA	88.1973	-0.272514	9.88275	0.00297876	0.0441352	CD8T
MSL1	113.568	-0.263133	14.6097	0.000410454	0.012964	CD8T
COA3	67.3287	0.540969	29.5388	2.23957e-06	0.000584498	CD8T
IFI35	75.9315	0.300209	15.6559	0.000271855	0.0110144	CD8T
KANSL1-AS1	110.637	0.727656	11.1745	0.00169614	0.0327797	CD8T
CBX1	98.8345	0.253464	8.54181	0.00545272	0.0639929	CD8T
TOB1	309.378	-0.515566	20.0667	5.22608e-05	0.00412976	CD8T
MRPS23	65.1361	0.315317	7.54801	0.008662	0.0850886	CD8T
SRSF1	151.935	-0.21854	9.28279	0.0038937	0.0514721	CD8T
DYNLL2	167.454	-0.29227	13.4527	0.000654159	0.0174902	CD8T
CCDC47	69.6403	0.299323	9.95831	0.00288079	0.0434858	CD8T
ICAM2	128.819	0.38469	11.6055	0.00141097	0.0290023	CD8T
PECAM1	92.4494	0.287309	9.03254	0.0043594	0.055964	CD8T
METTL23	143.52	0.324443	17.382	0.000140292	0.00744594	CD8T
USP36	83.5461	-0.38484	13.2688	0.000705204	0.0181718	CD8T
CBX4	94.9733	-0.33078	7.35043	0.0095124	0.0887278	CD8T
ARL16	85.6604	-0.270773	8.0342	0.00689533	0.073633	CD8T
CD7	623.116	-0.428185	14.7186	0.000393071	0.0128235	CD8T
METRNL	89.7605	-0.911607	17.2403	0.000147999	0.00773949	CD8T
MYL12B	1248.37	0.201422	7.33076	0.00960183	0.0887278	CD8T
NDUFV2	205.279	0.29551	15.1666	0.000329263	0.0118415	CD8T
RNMT	328.294	-0.430458	12.3446	0.00103348	0.0237034	CD8T
RNF138	70.7159	-0.413984	18.4072	9.56756e-05	0.00557742	CD8T
ELP2	81.3631	-0.201453	8.99938	0.0044254	0.056607	CD8T
ACAA2	107.521	0.42642	19.0138	7.65402e-05	0.00507553	CD8T
PMAIP1	194.72	-0.850705	11.5121	0.00146818	0.0300049	CD8T
BCL2	243.718	0.309163	13.0916	0.000758349	0.0191255	CD8T
MBP	609.017	0.302299	13.8308	0.000561039	0.0160892	CD8T
DDRGK1	106.63	0.203711	7.46884	0.00899262	0.0865442	CD8T
NAA20	91.6684	0.273448	12.0966	0.0011466	0.0248617	CD8T
EIF6	132.152	0.294541	9.36006	0.00376077	0.0506705	CD8T
OSER1	67.9274	-0.427137	12.0572	0.00116578	0.0249729	CD8T
YWHAB	949.855	0.153911	10.4807	0.00229008	0.0375278	CD8T
PCIF1	94.3161	-0.449732	18.8228	8.20884e-05	0.00509492	CD8T
RNF114	88.9459	-0.316363	9.05703	0.00431133	0.0557495	CD8T
RBM38	173.446	-0.493011	11.369	0.00156054	0.0308391	CD8T
STX16	129.272	-0.285355	10.5147	0.00225643	0.0375278	CD8T
TPGS1	87.441	0.315433	11.7121	0.00134859	0.0278924	CD8T
CNN2	300.161	-0.27069	7.07242	0.0108629	0.0945273	CD8T
CIRBP	1075.55	-0.27629	10.6193	0.00215593	0.0372062	CD8T
S1PR4	226.373	0.426133	11.2212	0.00166247	0.0324821	CD8T
EEF2	1216.15	-0.231178	8.50116	0.0055555	0.064616	CD8T
SLC44A2	99.3588	-0.244911	7.94969	0.00717251	0.0754171	CD8T
PRKCSH	107.685	-0.249452	10.5231	0.00224818	0.0375278	CD8T
AKAP8L	117.373	-0.181012	6.87165	0.0119647	0.0996402	CD8T
BST2	321.549	0.207337	7.06956	0.0108778	0.0945273	CD8T
ARRDC2	74.018	-0.404372	16.297	0.00021208	0.00931059	CD8T
USF2	166.92	-0.272208	6.8642	0.0120078	0.0997655	CD8T
MRPS12	102.781	0.400502	13.5994	0.000616239	0.0173232	CD8T
PSMC4	114.474	0.292869	21.377	3.28222e-05	0.0032421	CD8T
CARD8	175.974	0.174196	9.40931	0.00367857	0.0503115	CD8T
EMP3	1250.46	0.264302	9.69986	0.00323076	0.046325	CD8T
PPP1R15A	663.138	-0.419892	7.16531	0.0103903	0.0920114	CD8T
RPS11	5807.9	-0.192265	7.37794	0.00938885	0.088559	CD8T
IRF3	199.474	0.193178	8.60051	0.00530784	0.0631261	CD8T
CHMP2A	208.604	0.322102	15.2897	0.000313712	0.0117427	CD8T
ATP6V1E1	118.625	0.280794	17.0193	0.000160924	0.00795527	CD8T
MRPL40	94.623	0.253487	10.2686	0.00251287	0.0394341	CD8T
SNRPD3	306.255	0.135727	6.96677	0.0114285	0.0963027	CD8T
PIK3IP1	405.055	-0.396432	20.2886	4.82667e-05	0.00390083	CD8T
APOL3	72.9437	0.215691	10.6931	0.00208785	0.0367139	CD8T
APOBEC3G	319.386	0.394566	13.0628	0.000767381	0.0191734	CD8T
ATF4	225.556	-0.228857	10.0219	0.00280093	0.0425646	CD8T
TNRC6B	494.52	-0.274371	11.7112	0.00134912	0.0278924	CD8T
RBX1	286.142	0.254218	7.45458	0.00905356	0.0865442	CD8T
MRPS6	176.535	0.276136	11.4613	0.00150029	0.030486	CD8T
U2AF1	80.5502	-0.563271	20.3369	4.74391e-05	0.00390083	CD8T
UBE2G2	165.828	-0.170634	8.73177	0.00499847	0.0608718	CD8T
MT-ND1	8402.63	0.357814	7.36508	0.00944641	0.0887278	CD8T
MT-CO1	26859.9	0.19579	6.81006	0.0123261	0.0998784	CD8T
MT-ATP8	370.713	1.08419	15.0737	0.000341534	0.0119068	CD8T
FAAP20	89.9921	0.194779	6.98844	0.0111323	0.0928643	B
PARK7	227.349	0.222047	8.01863	0.00680968	0.0725317	B
PRDM2	250.282	-0.317365	9.46678	0.00349379	0.0489131	B
ID3	65.0109	0.606738	9.64871	0.00321852	0.0472449	B
DNAJC8	198.496	0.162747	8.59297	0.00520995	0.0609459	B
SFPQ	294.657	-0.271154	7.49836	0.00871193	0.0817123	B
LSM10	142.7	0.404845	18.9593	7.23494e-05	0.00517006	B
AKIRIN1	66.3087	-0.304026	14.9487	0.00034028	0.0124865	B
PPCS	90.6247	0.290387	11.2453	0.0015905	0.0315814	B
RNF220	38.8338	-0.381982	9.68371	0.00316823	0.0472449	B
PRDX1	140.544	0.280683	7.78471	0.00760378	0.0772793	B
NASP	131.37	0.328071	9.80634	0.00299851	0.0462734	B
BEND5	35.4215	0.444165	13.1112	0.000720444	0.0191041	B
TMEM59	153.688	0.301095	18.0821	0.000100538	0.00625851	B
MYSM1	50.388	-0.311036	6.96027	0.0112854	0.0929434	B
SRSF11	245.839	-0.262857	10.0604	0.00267661	0.0440126	B
ACADM	63.7908	0.28002	7.13241	0.0103838	0.0882875	B
GNG5	155.347	0.281392	8.87017	0.00458513	0.0564797	B
ZNF644	122.192	-0.325817	10.3804	0.0023223	0.0404018	B
PRPF38B	189.618	-0.318467	13.0996	0.000723931	0.0191041	B
TMEM167B	43.4872	-0.377395	11.9568	0.00117146	0.0253648	B
PSMA5	70.834	0.294284	8.7962	0.0047437	0.0574185	B
C1orf162	162.011	0.469809	15.1074	0.000319348	0.0119704	B
RSBN1	81.9818	-0.23449	7.45746	0.00888367	0.0825695	B
HIST2H2AC	81.7859	0.65901	9.74262	0.00308546	0.0471751	B
S100A11	90.0833	0.349868	9.67893	0.00317505	0.0472449	B
HAX1	85.7159	0.214205	6.7073	0.0127647	0.0997218	B
ADAR	114.101	-0.346174	10.8424	0.00189536	0.0355226	B
CKS1B	36.6305	0.639462	32.6284	7.45504e-07	0.000433138	B
ASH1L	144.207	-0.331259	8.29878	0.00597271	0.0669481	B
LAMTOR2	73.7496	0.24606	6.92182	0.011498	0.0938686	B
CCT3	128.354	0.232732	9.15321	0.00402827	0.0528547	B
HDGF	46.9594	-0.304899	8.40648	0.00568058	0.0649262	B
IFI16	274.021	0.316414	13.5298	0.000605791	0.0173097	B
NDUFS2	52.3821	0.249248	7.48136	0.00878288	0.0820835	B
TMCO1	81.2034	0.327805	12.0711	0.00111579	0.0245393	B
TIPRL	40.7248	0.24719	7.67856	0.00799605	0.0781996	B
PRRC2C	400.213	-0.239456	9.26028	0.00383666	0.0513053	B
RC3H1	56.0323	-0.386068	13.1153	0.000719219	0.0191041	B
KIAA0040	129.693	0.315005	7.49648	0.00871973	0.0817123	B
ARPC5	233.856	0.258892	16.8126	0.000163366	0.00790965	B
BTG2	361.925	0.314929	7.92118	0.00712927	0.0744717	B
MDM4	232.421	-0.266947	10.3744	0.0023285	0.0404018	B
FCMR	271.232	0.25896	18.8931	7.41546e-05	0.00517006	B
TRAF3IP3	232.896	0.235188	6.72941	0.0126276	0.0997218	B
TRAF5	129.052	-0.212235	7.67531	0.00800839	0.0781996	B
SRP9	130.816	0.30933	18.9309	7.3118e-05	0.00517006	B
C1orf131	60.2271	0.312862	11.9356	0.0011821	0.0254371	B
GGPS1	33.4893	0.444441	13.5597	0.000598353	0.0173097	B
DDX1	40.3495	0.285988	7.77252	0.00764777	0.0773763	B
RDH14	37.0565	0.352616	7.36858	0.00926948	0.083282	B
ATAD2B	38.7736	-0.331298	6.7085	0.0127573	0.0997218	B
RAB10	41.6779	0.416973	12.754	0.000836313	0.0206338	B
LBH	225.544	0.344422	12.0754	0.00111377	0.0245393	B
DPY30	64.1282	0.365473	15.8684	0.00023615	0.0102592	B
EIF2AK2	81.3796	-0.400885	12.8139	0.00081562	0.0203089	B
CALM2	372.845	0.215519	9.27545	0.00381029	0.0513053	B
COMMD1	38.3969	0.361475	11.5845	0.00137389	0.0285083	B
MDH1	65.5196	0.270669	7.65583	0.00808279	0.0782684	B
PELI1	75.2529	-0.746579	10.6779	0.00203706	0.0377722	B
POLE4	105.268	0.259455	10.3096	0.00239624	0.041353	B
TGOLN2	170.335	-0.215023	7.70911	0.00788099	0.0780487	B
VAMP8	169.509	0.270686	9.9408	0.00282337	0.0452104	B
KRCC1	47.4555	0.345287	8.11281	0.00651522	0.070321	B
ANKRD36C	45.3875	-0.666763	11.6287	0.00134805	0.0281396	B
MITD1	80.0257	0.342243	9.01812	0.00428456	0.0547354	B
ACTR3	282.363	0.160741	6.9519	0.0113313	0.0929434	B
DBI	235.829	0.346725	11.216	0.00161082	0.0317249	B
ORMDL1	156.885	0.190172	7.51229	0.00865424	0.0816902	B
HSPE1	172.378	0.248018	11.078	0.00171028	0.0333075	B
NDUFB3	83.1376	0.36426	7.94453	0.00705128	0.0742622	B
METTL21A	48.5565	0.329614	9.53944	0.00338098	0.0485749	B
SP140L	138.116	-0.233906	10.0706	0.00266454	0.0440126	B
EIF4E2	43.939	0.239627	7.31426	0.00951403	0.0843916	B
JAGN1	34.3926	0.379902	10.1774	0.00254091	0.0423809	B
BRK1	202.363	0.275828	9.71033	0.00313054	0.0472427	B
VHL	45.8505	-0.310466	13.1364	0.000712936	0.0191041	B
LSM3	131.269	0.219625	8.11266	0.00651568	0.070321	B
NR1D2	36.6953	-0.425335	10.197	0.0025189	0.0422158	B
EIF1B	232.382	-0.450344	29.2605	2.11539e-06	0.000670386	B
CTNNB1	57.2657	-0.320251	9.2638	0.00383052	0.0513053	B
CCDC12	136.307	0.216105	7.41991	0.00904456	0.0827731	B
SMARCC1	94.7569	-0.228618	9.43005	0.00355233	0.0489387	B
NDUFAF3	65.0294	0.391054	9.71107	0.0031295	0.0472427	B
GNL3	56.9402	0.235958	7.73512	0.00778442	0.0776107	B
PDHB	39.9408	0.271136	6.94182	0.0113869	0.0931798	B
ARL6IP5	271.883	0.341723	31.1144	1.18434e-06	0.000501264	B
C3orf38	48.6947	-0.411477	12.1445	0.00108152	0.0243237	B
MTRNR2L12	736.729	3.90798	26.505	5.15571e-06	0.00128377	B
BTLA	56.5544	0.387785	7.23099	0.00990225	0.0858688	B
TIMMDC1	38.071	0.343349	9.48755	0.00346115	0.0486515	B
LRRC58	37.9954	-0.362241	6.71489	0.0127175	0.0997218	B
ZBTB38	42.5859	-0.356245	7.00113	0.0110641	0.0927148	B
ATP1B3	40.8349	-0.372091	7.8934	0.00722326	0.0747502	B
CCNL1	594.941	-0.339337	6.71501	0.0127167	0.0997218	B
TNFSF10	35.8659	0.636918	21.1041	3.30372e-05	0.00371508	B
TRA2B	455.748	-0.44959	39.0345	1.1605e-07	0.00013485	B
CTBP1	50.3698	-0.332843	11.544	0.00139802	0.0287142	B
ARAP2	56.0596	-0.296644	6.88231	0.0117208	0.0950674	B
SMIM14	226.341	0.360187	19.6845	5.53277e-05	0.0045922	B
RHOH	140.576	0.223043	8.52659	0.00537256	0.0624291	B
COMMD8	51.5945	0.45757	19.9938	4.93961e-05	0.00453144	B
ATP10D	43.3887	0.518027	16.3605	0.000194729	0.00881592	B
SRP72	115.799	-0.200789	8.23607	0.0061501	0.0682778	B
YTHDC1	168.393	-0.264075	7.26175	0.00975693	0.0850317	B
UTP3	44.447	0.391581	10.254	0.00245598	0.0419684	B
H2AFZ	141.566	0.369562	26.5903	5.01276e-06	0.00128377	B
MANBA	45.0298	-0.352544	11.1765	0.00163865	0.0320918	B
OSTC	77.6467	0.276223	7.93191	0.00709329	0.0744717	B
LARP7	106.3	0.225095	11.2396	0.00159447	0.0315814	B
C4orf3	212.266	0.189885	8.19595	0.00626651	0.0692226	B
NDUFC1	86.893	0.378811	13.1756	0.00070142	0.0191041	B
LSM6	77.7781	0.347404	19.1026	6.85956e-05	0.00508775	B
PLRG1	37.4606	0.252495	7.39591	0.00914902	0.0827731	B
PDCD6	111.717	0.267186	6.8085	0.0121496	0.0978138	B
CCT5	79.1604	0.352873	15.0666	0.000324591	0.0120375	B
2006-03-01	71.5356	-0.263773	7.32767	0.00945304	0.0840645	B
ZFR	67.2099	-0.371367	14.8674	0.000351559	0.0126344	B
RICTOR	95.2785	-0.326927	8.09873	0.00655837	0.0703764	B
NDUFAF2	45.9234	0.290869	7.74179	0.00775989	0.0776107	B
SREK1	97.4774	-0.355474	9.50011	0.00344156	0.0486509	B
CD180	61.9731	0.421516	10.1287	0.00259649	0.0431018	B
GLRX	64.0977	0.400109	13.97	0.000505638	0.0158534	B
ERAP2	63.8974	-0.576479	20.9	3.55521e-05	0.00387296	B
REEP5	116.071	0.318985	15.6447	0.000257933	0.0102592	B
TNFAIP8	263.014	0.335896	23.4987	1.42199e-05	0.0023605	B
PHAX	47.5042	0.478167	25.7181	6.69408e-06	0.00145812	B
CDC42SE2	189.808	-0.193757	7.9565	0.00701164	0.0740684	B
FNIP1	67.8519	-0.283784	8.24388	0.00612769	0.0682464	B
ZMAT2	95.0218	0.212247	7.67928	0.00799332	0.0781996	B
TCERG1	49.727	-0.410765	15.7376	0.000248644	0.0102592	B
MRPL22	33.0723	0.343689	6.70373	0.0127871	0.0997218	B
RNF145	69.2406	-0.327649	7.68039	0.0079891	0.0781996	B
CCNG1	47.3793	-0.296498	7.60636	0.00827508	0.0793477	B
NUDCD2	49.3237	0.298968	7.55958	0.00846135	0.0805909	B
ATP6V0E1	281.66	0.402255	35.7084	2.99088e-07	0.000208524	B
CREBRF	159.758	-0.372177	16.4369	0.000189015	0.0086698	B
LMAN2	83.7228	0.323556	8.81838	0.00469555	0.0572332	B
DUSP22	97.4193	-0.296019	15.1583	0.000312922	0.011857	B
SERPINB1	119.846	0.188115	7.34947	0.00935477	0.0834034	B
HIST1H1C	183.946	0.551638	13.5737	0.000594923	0.0173097	B
HIST1H4C	303.966	0.778723	15.6407	0.000258348	0.0102592	B
HIST1H2AC	44.5228	0.540488	12.0638	0.00111926	0.0245393	B
HIST1H1E	212.914	0.807765	8.93376	0.0044533	0.0563078	B
HIST1H1D	236.578	0.92905	12.8473	0.000804297	0.0202938	B
BTN2A2	44.3836	0.351309	7.01906	0.0109685	0.0921352	B
HLA-DRB5	636.133	0.778043	17.4111	0.000129767	0.00698759	B
HLA-DRB1	2279.19	-0.360752	12.3549	0.000989297	0.022839	B
PSMB8	210.953	0.370105	22.0036	2.39784e-05	0.00315048	B
PSMB8-AS1	105.045	0.34905	15.4246	0.00028144	0.0110236	B
BRD2	148.362	-0.516039	57.9739	1.00222e-09	3.49373e-06	B
TAPBP	294.612	-0.232822	10.5541	0.00215096	0.0394645	B
SNRPC	84.3114	0.284256	9.56091	0.00334839	0.0484575	B
MTCH1	86.7036	-0.27039	10.4452	0.00225675	0.0403437	B
UBR2	57.6834	-0.31737	9.25764	0.00384128	0.0513053	B
ZNF318	58.0796	-0.387636	8.329	0.00588917	0.0664216	B
PTP4A1	74.1167	-0.466123	15.8191	0.000240774	0.0102592	B
LMBRD1	88.056	0.239462	7.27966	0.00967334	0.0850259	B
PHIP	125.525	-0.255266	7.63759	0.00815313	0.0787308	B
UBE2J1	156.437	-0.327699	6.88129	0.0117266	0.0950674	B
QRSL1	104.3	0.352553	15.7947	0.000243101	0.0102592	B
ECHDC1	78.3562	0.243876	7.7455	0.00774626	0.0776107	B
ABRACL	70.6504	0.435618	10.9977	0.00177113	0.0341114	B
PCMT1	58.961	0.347197	12.8755	0.000794858	0.0202938	B
GTF2H5	57.1041	0.312312	8.25633	0.0060922	0.0680686	B
WTAP	121.819	-0.222358	8.90689	0.0045085	0.056332	B
MRPL18	50.6379	0.536611	21.7526	2.62088e-05	0.00315048	B
SFT2D1	53.3311	0.311839	7.3962	0.00914773	0.0827731	B
CCR6	41.9488	0.429891	10.2183	0.00249516	0.0420332	B
ZFAND2A	41.539	-0.563299	26.2412	5.6255e-06	0.00130737	B
RPA3	72.2509	0.405871	14.7317	0.000371261	0.0132063	B
TWISTNB	49.3241	-0.396091	9.7214	0.00311501	0.0472427	B
TRA2A	167.684	-0.300653	10.3749	0.00232792	0.0404018	B
HERPUD2	60.8152	-0.473488	8.43626	0.00560251	0.0642446	B
MPLKIP	58.7601	0.40327	14.3593	0.000431546	0.0147487	B
STK17A	301.593	0.408588	12.5194	0.000922964	0.0218877	B
VOPP1	74.6689	-0.44929	12.3649	0.000985138	0.022839	B
SBDS	141.042	-0.521369	11.7469	0.00128143	0.0270731	B
NCF1	416.19	0.234776	9.45689	0.00350945	0.0489358	B
POM121C	35.0825	-0.35177	10.045	0.00269511	0.0441087	B
DBF4	59.6932	-0.364674	6.95264	0.0113273	0.0929434	B
ZNF394	66.3318	-0.326343	6.73589	0.0125877	0.0997218	B
THAP5	44.7535	0.391853	7.42153	0.00903755	0.0827731	B
CAPZA2	81.7667	0.208433	7.35842	0.00931472	0.0834034	B
FAM3C	117.329	0.354765	8.96092	0.00439821	0.0559568	B
SSBP1	189.243	0.203066	8.18661	0.00629394	0.0692226	B
CD99	156.026	-0.326067	14.6763	0.000379637	0.0133512	B
PRKX	41.1859	-0.323562	7.3083	0.00954127	0.0844185	B
RBBP7	92.7597	-0.201347	7.88623	0.00724773	0.0747502	B
RBM3	379.813	-0.308167	17.5623	0.000122485	0.00692776	B
PIM2	55.6115	-0.514222	13.9564	0.000508467	0.0158534	B
PIN4	52.2221	0.464182	15.3509	0.000289812	0.0112254	B
BTK	141.001	0.293821	12.1938	0.00105915	0.0239754	B
BEX4	53.3406	0.291705	9.64386	0.00322555	0.0472449	B
ARHGAP4	83.6211	-0.294712	7.20941	0.0100056	0.0863676	B
VBP1	46.0767	0.607115	50.4531	5.89079e-09	1.02676e-05	B
AGPAT5	58.0716	0.442587	9.18153	0.00397663	0.0525095	B
ENTPD4	41.0466	-0.396492	7.89022	0.00723408	0.0747502	B
RAB11FIP1	99.7438	-0.490913	14.2861	0.000444555	0.0149775	B
SMIM19	56.3852	0.323932	7.50835	0.00867051	0.0816902	B
LYN	219.881	-0.254933	7.10165	0.0105391	0.08939	B
CHD7	104.183	-0.378374	9.92747	0.00284024	0.0452104	B
COPS5	61.7279	0.268694	8.32263	0.00590668	0.0664216	B
TRAM1	104.029	0.218523	7.39411	0.00915687	0.0827731	B
DECR1	57.2123	0.461743	26.9102	4.51255e-06	0.00128377	B
TP53INP1	96.6443	-0.692167	17.8459	0.000109952	0.00649646	B
PLEKHF2	149.789	0.369311	9.53614	0.00338603	0.0485749	B
ZNF706	157.476	0.347541	17.4825	0.000126271	0.00698697	B
EBAG9	49.7234	0.282701	7.26437	0.00974465	0.0850317	B
C9orf72	36.0136	-0.355636	10.4641	0.00223806	0.0402158	B
TOPORS	46.3215	-0.322883	10.2176	0.00249595	0.0420332	B
B4GALT1	101.179	-0.244485	8.07167	0.00664218	0.0710265	B
CD72	106.792	0.600029	14.4929	0.000408814	0.0141102	B
HINT2	45.9102	0.349325	10.5155	0.00218788	0.0397237	B
CLTA	74.3748	0.373373	13.9452	0.000510784	0.0158534	B
GRHPR	57.1916	0.477495	13.6878	0.000567634	0.0172067	B
KLF9	52.1308	-0.384249	8.79905	0.00473747	0.0574185	B
TLE4	135.052	-0.315491	8.68285	0.00499804	0.0593059	B
TLE1	54.3687	-0.45001	19.2696	6.44772e-05	0.00490437	B
CDC26	58.2103	0.477641	19.7764	5.34901e-05	0.0045922	B
ATP6V1G1	486.671	0.169833	7.39676	0.00914528	0.0827731	B
PSMB7	75.9761	0.259029	8.59956	0.00519409	0.0609459	B
HSPA5	155.289	-0.330269	10.5622	0.00214331	0.0394645	B
TMEM141	40.3776	0.329569	10.0111	0.00273618	0.0445715	B
PNPLA2	55.9244	-0.419127	8.92351	0.00447426	0.0563078	B
RHOG	78.3612	-0.366884	7.27543	0.009693	0.0850259	B
RNF141	78.5538	0.22072	7.66185	0.00805971	0.0782623	B
COPB1	56.9826	0.264496	9.80266	0.00300346	0.0462734	B
TIMM10	57.4292	0.587291	19.7369	5.42722e-05	0.0045922	B
MRPL16	32.6428	0.430244	9.39417	0.00361051	0.0493578	B
UQCC3	40.0246	0.444711	16.1715	0.000209655	0.00936998	B
TMEM179B	46.3881	0.421884	17.343	0.000133197	0.00698759	B
NUDT22	41.7954	0.311848	10.3734	0.00232954	0.0404018	B
TRMT112	226.94	0.26346	9.06868	0.00418667	0.0540545	B
SF1	580.887	-0.221515	8.9288	0.00446343	0.0563078	B
ARL2	46.2894	0.412414	12.7421	0.000840506	0.0206338	B
RNASEH2C	99.5424	0.377018	13.9304	0.000513893	0.0158534	B
CCS	67.2855	0.289724	7.44703	0.00892805	0.0825695	B
COA4	50.2016	0.448744	20.5004	4.10758e-05	0.00414231	B
SPCS2	237.957	0.384742	30.8279	1.29414e-06	0.000501264	B
UVRAG	128.517	-0.284895	9.79542	0.00301322	0.0462734	B
NDUFC2	118.74	0.324349	9.93222	0.00283423	0.0452104	B
PRCP	43.4577	0.320118	8.86128	0.00460389	0.0565111	B
CCDC90B	54.3989	0.314204	10.2202	0.00249304	0.0420332	B
CASP4	131.14	0.192516	7.45329	0.00890138	0.0825695	B
CARD16	83.2521	0.411201	13.0848	0.000728424	0.0191041	B
TIMM8B	36.7598	0.602046	14.0207	0.000495269	0.0158395	B
SDHD	50.9604	0.47277	12.1985	0.00105702	0.0239754	B
RBM7	53.5558	-0.371038	9.55982	0.00335004	0.0484575	B
TRAPPC4	37.3639	0.306675	7.24189	0.00985051	0.0856331	B
ETS1	307.037	0.268584	7.51676	0.00863578	0.0816902	B
ZBTB44	67.644	-0.300562	8.13471	0.00644872	0.0700318	B
KLF6	658.116	-0.470724	14.1424	0.000471292	0.0154993	B
ZEB1	43.2294	-0.289493	8.01399	0.00682456	0.0725317	B
EPC1	261.344	-0.294548	15.1756	0.000310768	0.011857	B
CSGALNACT2	37.887	-0.371033	7.91939	0.00713527	0.0744717	B
HNRNPF	129.181	0.247638	7.52595	0.00859802	0.0816694	B
WDFY4	76.7503	-0.250252	6.76205	0.0124279	0.0994234	B
NRBF2	34.6361	0.464486	14.2678	0.000447865	0.0149775	B
JMJD1C	240.117	-0.217648	7.04003	0.0108577	0.0914252	B
CHCHD1	40.7307	0.512211	14.0775	0.000483933	0.0156203	B
GSTO1	64.2808	0.492131	24.8319	9.01595e-06	0.00174609	B
ECHS1	69.7273	0.27334	8.6435	0.00508967	0.0601444	B
MRPL51	75.7221	0.473192	16.6786	0.000172069	0.00799778	B
PRR4	32.7786	0.411804	13.6227	0.000583039	0.0173097	B
WBP11	96.5553	-0.323021	13.111	0.000720518	0.0191041	B
CCDC91	70.4904	0.208609	7.81329	0.00750171	0.076689	B
TWF1	38.924	-0.604688	16.7275	0.000168838	0.00799778	B
CCNT1	39.3339	-0.451325	13.5379	0.000603765	0.0173097	B
SMARCD1	70.9351	-0.295154	11.8161	0.00124403	0.0264431	B
COX14	124.14	0.222303	6.87139	0.0117832	0.0953043	B
DAZAP2	313.582	-0.328289	17.2828	0.000136304	0.00698759	B
GRASP	45.8403	-1.01939	17.8621	0.000109277	0.00649646	B
C12orf10	43.3317	0.469323	15.6368	0.000258741	0.0102592	B
BLOC1S1	213.735	0.19739	6.98791	0.0111352	0.0928643	B
CNPY2	72.7438	0.243751	6.73755	0.0125775	0.0997218	B
DDIT3	41.3421	-0.518558	12.9775	0.000761728	0.0196695	B
LINC01481	42.7669	-0.41358	8.62033	0.00514445	0.0605863	B
NAP1L1	673.696	-0.262299	18.3511	9.08411e-05	0.00597494	B
ATP2B1	258.128	-0.293727	7.41876	0.00904953	0.0827731	B
NDUFA12	104.317	0.312301	8.51565	0.00539985	0.0625378	B
PWP1	88.4314	-0.261526	10.4202	0.00228176	0.0404018	B
PPTC7	33.2614	-0.360207	7.20864	0.0100093	0.0863676	B
HVCN1	266.347	0.349894	9.33386	0.00371059	0.0505051	B
ERP29	526.976	0.258807	9.44586	0.003527	0.0489387	B
TRIAP1	37.8076	-0.393829	10.2803	0.00242746	0.0416854	B
DYNLL1	170.949	0.36802	9.01712	0.00428651	0.0547354	B
ORAI1	67.9568	0.322074	12.4021	0.000969774	0.0226888	B
SFSWAP	88.5686	-0.22585	7.60376	0.0082853	0.0793477	B
MRPL57	89.1094	0.39989	24.0051	1.19466e-05	0.00212368	B
USP12	65.2702	-0.347122	12.1284	0.00108896	0.0243342	B
PAN3	58.5677	-0.421661	14.9134	0.000345134	0.0125327	B
ALOX5AP	116.122	0.471353	21.1051	3.30251e-05	0.00371508	B
DNAJC15	133.272	0.287543	19.6854	5.53079e-05	0.0045922	B
INTS6	67.9634	-0.386638	20.4983	4.11058e-05	0.00414231	B
WDFY2	49.4191	-0.464019	12.9811	0.000760569	0.0196695	B
MYCBP2	312.917	-0.224769	9.8117	0.00299131	0.0462734	B
UBAC2	39.3131	0.299676	7.35173	0.00934462	0.0834034	B
ANKRD10	71.5425	-0.233195	6.74607	0.0125252	0.0997218	B
LAMP1	61.6866	-0.359068	11.669	0.00132495	0.0278239	B
PABPN1	134.626	-0.278692	8.09782	0.00656119	0.0703764	B
IRF9	62.8331	-0.490288	8.7463	0.00485393	0.0583476	B
SDR39U1	42.6716	-0.326104	8.18122	0.00630983	0.0692226	B
PNN	401.202	-0.257146	12.5404	0.00091485	0.0218877	B
FBXO33	40.7381	-0.446113	12.8328	0.000809189	0.0202938	B
TMX1	38.4659	0.456049	20.2278	4.53524e-05	0.00439162	B
MAPK1IP1L	76.4592	-0.469064	20.1049	4.74307e-05	0.00446874	B
PSMA3-AS1	162.893	-0.315561	15.7356	0.000248836	0.0102592	B
DAAM1	65.793	-0.498596	6.97695	0.0111945	0.0929145	B
AHSA1	51.6364	0.604438	30.2384	1.55488e-06	0.000542032	B
SPTLC2	36.6222	0.431101	8.87587	0.00457314	0.0564797	B
DDX24	451.157	-0.268534	9.94954	0.00281237	0.0452104	B
EIF5	286.784	-0.318672	9.32625	0.00372341	0.0505051	B
SIVA1	108.354	0.246036	7.20074	0.0100475	0.0864825	B
NOP10	123.594	0.319211	9.07584	0.004173	0.0540545	B
GOLGA8B	55.2242	-0.657238	13.6012	0.000588211	0.0173097	B
SPPL2A	45.882	-0.27767	7.82009	0.00747765	0.0766679	B
LYSMD2	65.7811	0.615697	22.3463	2.12479e-05	0.0029628	B
RSL24D1	246.639	-0.274716	17.1583	0.00014298	0.00722358	B
RPS27L	149.709	0.36015	13.8657	0.000527689	0.0161362	B
SNX1	52.4675	0.374806	11.379	0.00150112	0.0302479	B
ANP32A	160.723	0.209173	9.52162	0.0034083	0.0486509	B
TLE3	44.7819	-0.32423	6.85121	0.0118994	0.0960219	B
IMP3	90.865	0.287265	8.56229	0.00528443	0.0616105	B
IREB2	55.0411	-0.256298	7.84794	0.0073799	0.0758889	B
C15orf40	54.3568	0.279666	8.17426	0.00633043	0.0692226	B
SEMA4B	45.8317	-0.428088	17.7694	0.000113193	0.0065765	B
IQGAP1	342.75	-0.391421	31.9528	9.15461e-07	0.0004559	B
CHD2	203.156	-0.233932	7.17408	0.0101773	0.0873841	B
SNRNP25	55.308	0.454975	17.9474	0.000105797	0.00647035	B
MRPS34	85.3619	0.256207	7.06917	0.0107058	0.0903639	B
HAGH	35.3623	0.351979	8.78849	0.00476054	0.057423	B
RNPS1	138.421	-0.269119	16.712	0.000169853	0.00799778	B
ATF7IP2	84.8603	-0.365699	16.8658	0.000160041	0.00785781	B
NUBP1	35.2388	0.420535	8.6876	0.00498708	0.0593059	B
ZC3H7A	52.416	-0.236933	6.89642	0.0116407	0.0948117	B
NDUFAB1	75.7802	0.531686	36.5232	2.3631e-07	0.000205944	B
PRKCB	363.247	-0.282759	10.9994	0.00176986	0.0341114	B
RBBP6	155.828	-0.267907	8.8922	0.00453899	0.0564797	B
RABEP2	55.3608	0.239795	7.63151	0.0081767	0.0787403	B
CD2BP2	41.4895	0.315912	9.14235	0.00404825	0.0528547	B
PYCARD	105.122	0.316554	9.81717	0.00298398	0.0462734	B
CYLD	119.693	-0.386728	10.9018	0.00184682	0.0351293	B
AMFR	53.5989	-0.66399	18.8301	7.59196e-05	0.00518757	B
CNOT1	103.298	-0.332676	12.5432	0.000913774	0.0218877	B
CTCF	74.6347	0.239544	7.58047	0.00837764	0.0800122	B
APRT	340.156	0.211935	7.14677	0.0103121	0.0882875	B
GLOD4	52.3134	0.269928	7.73301	0.00779224	0.0776107	B
MED11	36.0713	0.528276	15.8371	0.000239074	0.0102592	B
C1QBP	147.208	0.2671	6.95921	0.0112912	0.0929434	B
TXNDC17	35.2015	0.49124	8.37068	0.00577596	0.0658006	B
XAF1	89.2645	-0.360832	14.6545	0.000382994	0.0133512	B
EIF5A	253.271	-0.489052	18.2586	9.40612e-05	0.00607217	B
EIF4A1	119.603	-0.319929	11.4816	0.00143611	0.0291062	B
ZSWIM7	46.4868	0.284822	6.76087	0.012435	0.0994234	B
UTP6	56.435	0.311392	10.4963	0.00220649	0.039854	B
GGNBP2	143.505	-0.388491	20.4661	4.15895e-05	0.00414231	B
RPL23	3013.79	-0.291617	21.8201	2.55882e-05	0.00315048	B
CDK12	124.037	-0.84243	17.0205	0.000150763	0.007508	B
CCR7	82.1682	0.429911	9.80813	0.0029961	0.0462734	B
COA3	36.74	0.650142	23.9477	1.2184e-05	0.00212368	B
FMNL1	113.244	-0.257664	12.5194	0.000922976	0.0218877	B
PHB	77.4625	0.321532	10.777	0.00195039	0.0363586	B
KAT7	37.8771	-0.396736	9.50583	0.00343268	0.0486509	B
MED13	59.2569	-0.293394	6.98128	0.011171	0.0929145	B
CD79B	971.703	0.277828	10.3856	0.00231697	0.0404018	B
ICAM2	53.1759	0.558771	17.3128	0.000134745	0.00698759	B
DDX5	2011.81	-0.172385	13.5561	0.000599246	0.0173097	B
PRKAR1A	123.942	-0.378793	13.2296	0.000685873	0.0191041	B
UBALD2	107.184	-0.472521	19.6032	5.70066e-05	0.00462151	B
RHBDF2	73.3922	-0.435759	22.3922	2.09084e-05	0.0029628	B
METTL23	59.6661	0.321626	9.42168	0.00356581	0.0489387	B
MYL12B	339.095	0.237702	11.5319	0.00140536	0.0287142	B
NDUFV2	99.7069	0.380949	12.2086	0.0010525	0.0239754	B
PTPN2	116.909	0.214398	9.6576	0.00320566	0.0472449	B
RNMT	198.068	-0.443125	19.2596	6.47163e-05	0.00490437	B
GALNT1	54.3253	-0.262573	7.68013	0.00799007	0.0781996	B
TCF4	272.614	-0.20602	7.0865	0.0106165	0.0898279	B
MRPS26	60.0418	0.351752	10.5283	0.00217551	0.0397059	B
DDRGK1	39.3235	0.324757	11.9005	0.00119995	0.0256628	B
MKKS	33.6928	0.370985	9.6623	0.00319888	0.0472449	B
NAA20	35.7795	0.366587	8.68461	0.00499396	0.0593059	B
ASXL1	82.5293	-0.340799	11.9717	0.00116404	0.0253616	B
MAPRE1	57.485	-0.26206	7.76978	0.00765773	0.0773763	B
RALY	85.5474	-0.25687	6.71584	0.0127116	0.0997218	B
RBM39	734.451	-0.217009	7.42725	0.00901288	0.0827731	B
SRSF6	129.985	-0.34746	12.8634	0.000798886	0.0202938	B
OSER1	64.109	-0.278235	10.9829	0.00178263	0.0341442	B
PKIG	166.725	0.231589	8.17225	0.00633637	0.0692226	B
PCIF1	53.673	-0.586443	18.7789	7.73821e-05	0.00518757	B
CD40	156.477	0.272007	8.68126	0.0050017	0.0593059	B
SULF2	48.3545	1.08218	21.94	2.45243e-05	0.00315048	B
PREX1	66.2132	-0.378359	6.80203	0.0121879	0.0978964	B
CIRBP	608.18	-0.216143	11.5266	0.00140853	0.0287142	B
C19orf25	46.4798	0.354287	8.49331	0.00545608	0.0629798	B
CSNK1G2	83.6758	-0.382232	14.2499	0.000451129	0.0149775	B
TIMM13	58.5767	0.271977	7.90234	0.00719287	0.0747502	B
S1PR4	110.469	0.489148	17.3529	0.000132693	0.00698759	B
SAFB2	77.9246	-0.22058	7.7135	0.0078646	0.0780487	B
CDC37	142.721	-0.256414	9.14815	0.00403756	0.0528547	B
SLC44A2	65.9409	-0.342957	9.23182	0.00388662	0.0517129	B
ZNF439	33.2956	0.545962	9.85532	0.00293342	0.0462711	B
ZNF791	70.3296	-0.377812	10.8584	0.00188219	0.0354666	B
LYL1	97.6007	0.441665	13.0833	0.000728873	0.0191041	B
DNAJB1	54.0748	-0.229407	7.27232	0.00970749	0.0850259	B
HSH2D	73.1574	-0.496606	22.415	2.07414e-05	0.0029628	B
MRPL34	62.9949	0.384906	13.4606	0.00062333	0.0176661	B
DDA1	38.833	-0.347239	7.73772	0.00777486	0.0776107	B
JAK3	36.4197	-0.299121	9.05991	0.00420348	0.0540713	B
ARRDC2	51.3703	-0.480314	14.0845	0.000482543	0.0156203	B
ZNF302	35.6039	0.508062	18.099	9.99016e-05	0.00625851	B
KMT2B	45.3727	-0.323991	9.67574	0.00317961	0.0472449	B
ACTN4	55.5433	-0.255189	7.14041	0.0103438	0.0882875	B
RINL	38.7039	0.358499	9.60499	0.00328251	0.0478779	B
MRPS12	48.3183	0.535891	25.5374	7.11075e-06	0.00145812	B
GMFG	329.052	0.235392	7.99964	0.00687074	0.0728007	B
AKT2	42.7226	-0.28285	8.1662	0.00635434	0.0692226	B
SNRPA	60.0589	-0.448538	6.73992	0.0125629	0.0997218	B
CLASRP	50.1972	-0.498499	22.5936	1.94817e-05	0.0029628	B
SNRNP70	133.391	-0.229445	7.66552	0.0080457	0.0782623	B
NOSIP	50.5411	0.333916	6.96364	0.011267	0.0929434	B
ETFB	108.931	0.292997	13.2833	0.000670769	0.0188573	B
MYADM	48.4491	-0.517579	9.43213	0.00354899	0.0489387	B
LAIR1	40.1875	0.36724	8.91228	0.00449738	0.056332	B
EPN1	42.7126	-0.318863	9.07135	0.00418157	0.0540545	B
CHMP2A	81.393	0.236431	7.78511	0.00760236	0.0772793	B
ATP6V1E1	55.018	0.265398	8.32374	0.00590363	0.0664216	B
MRPL40	64.8824	0.319444	9.49652	0.00344715	0.0486509	B
IGLC3	2330.86	-0.982388	7.39218	0.00916536	0.0827731	B
VPREB3	356.359	0.286291	15.6345	0.000258982	0.0102592	B
SNRPD3	174.494	0.254673	12.6425	0.0008764	0.0213646	B
UQCR10	217.99	0.289272	7.44666	0.00892964	0.0825695	B
PIK3IP1	86.5155	-0.334867	9.97825	0.00277654	0.0450188	B
RTCB	40.1656	0.403484	11.3099	0.00154662	0.0309857	B
ATF4	150.499	-0.284078	12.4283	0.000959118	0.0225911	B
SGSM3	57.4079	-0.33776	8.44814	0.00557167	0.0641018	B
RBX1	143.509	0.324429	10.8926	0.00185421	0.0351293	B
XRCC6	124.033	0.18915	9.19066	0.00396012	0.0524904	B
NDUFA6	75.0574	0.320228	9.87672	0.00290545	0.0460381	B
BACH1	76.5769	-0.566353	8.35183	0.00582688	0.0661645	B
U2AF1	57.5242	-0.58553	19.3731	6.20552e-05	0.00490437	B
SUMO3	76.9566	-0.306882	8.87631	0.00457222	0.0564797	B
PRMT2	94.969	0.297015	7.13728	0.0103594	0.0882875	B
MT-ND1	4709.51	0.390792	8.84319	0.00464231	0.0567828	B
MT-CO1	15136.6	0.184744	7.27266	0.0097059	0.0850259	B
MT-ATP8	205.808	1.16599	17.5467	0.000123213	0.00692776	B
MT-CO3	13985.9	0.280471	7.3779	0.00922821	0.0831255	B
CAP1	40.6292	-0.433263	12.1355	0.00106136	0.0688689	MAIT
HIST2H2AC	12.465	1.37394	17.0273	0.000144688	0.0241407	MAIT
S100A11	63.5077	0.532765	23.5471	1.3134e-05	0.00759831	MAIT
MDM4	22.1053	-0.752984	17.2725	0.00013156	0.0238435	MAIT
ZFP36L2	354.426	-0.47228	13.3032	0.000648063	0.0585687	MAIT
NR4A2	21.5901	-0.783435	13.4381	0.000612608	0.0577716	MAIT
RBMS1	28.0119	-0.475213	11.4038	0.00145499	0.0769727	MAIT
MTRNR2L12	101.406	5.19549	21.2303	2.99214e-05	0.0108166	MAIT
H1FX	76.0382	-0.612211	12.8753	0.000775392	0.0652382	MAIT
TRA2B	53.7457	-0.398943	11.6274	0.00132055	0.0719303	MAIT
HNRNPDL	89.7823	-0.299041	12.0671	0.00109287	0.0688689	MAIT
BRD9	14.9466	-0.568623	10.27	0.00239664	0.0999675	MAIT
GLRX	36.5423	0.437278	10.757	0.00193111	0.0978761	MAIT
DUSP1	290.489	-0.622526	13.789	0.000529649	0.0529163	MAIT
ATP6V0E1	49.3445	0.471109	24.6099	9.09116e-06	0.00759831	MAIT
HNRNPH1	67.0833	-0.621975	16.7931	0.000158513	0.0245581	MAIT
HIST1H4C	50.6507	1.03389	16.2468	0.000196406	0.0266253	MAIT
BCLAF1	39.9705	-0.492307	23.3619	1.40126e-05	0.00759831	MAIT
HERPUD2	12.7844	-0.723182	12.8428	0.000786075	0.0652382	MAIT
ZNF655	11.4702	-0.61715	10.6922	0.00198718	0.0979588	MAIT
GIMAP7	70.7189	0.614281	19.533	5.57877e-05	0.0136842	MAIT
GIMAP1	29.5967	0.64674	26.7593	4.39678e-06	0.00759831	MAIT
OSTF1	31.9166	0.424593	10.3959	0.00226601	0.0991841	MAIT
HSPA5	61.5271	-0.484161	12.578	0.000879116	0.0658841	MAIT
CD69	162.665	-0.614831	10.7462	0.00194037	0.0978761	MAIT
RPS26	353.799	-0.722491	17.2656	0.000131914	0.0238435	MAIT
NDUFA12	23.5634	0.57076	13.8539	0.000515624	0.0529163	MAIT
SNRPF	34.6437	0.338869	10.5338	0.00213136	0.0991841	MAIT
DYNLL1	25.4444	0.532564	12.7656	0.000812094	0.0652382	MAIT
NFKBIA	165.747	-0.964048	16.2637	0.000195103	0.0266253	MAIT
PNN	46.3997	-0.601005	21.4585	2.75533e-05	0.0108166	MAIT
RPL36AL	198.879	0.269442	12.2652	0.00100418	0.0688689	MAIT
ARF6	45.8648	-0.405018	10.4595	0.00220282	0.0991841	MAIT
MAPK1IP1L	11.1729	-0.653398	12.105	0.0010753	0.0688689	MAIT
PSMA3-AS1	21.938	-0.572083	11.6615	0.00130125	0.0719303	MAIT
DDX24	66.6297	-0.384983	11.617	0.00132652	0.0719303	MAIT
LITAF	57.1263	-0.50616	15.3243	0.000283464	0.0361667	MAIT
CMTM3	14.3847	-0.658394	11.7689	0.00124232	0.0719303	MAIT
RNF166	19.5589	-0.570559	12.0744	0.00108949	0.0688689	MAIT
VAMP2	53.8461	-0.371291	14.3725	0.000416716	0.0475714	MAIT
TOB1	40.5366	-0.663578	11.6321	0.00131787	0.0719303	MAIT
DYNLL2	17.9664	-0.649716	13.7569	0.000536726	0.0529163	MAIT
SRSF2	51.7523	-0.504971	18.6465	7.77911e-05	0.0168729	MAIT
NDUFV2	22.4132	0.422795	10.3312	0.00233213	0.0991841	MAIT
RBM38	14.1561	-1.04552	15.1477	0.000304306	0.0366688	MAIT
CDC37	31.753	-0.494276	19.4856	5.6781e-05	0.0136842	MAIT
CALR	46.6249	-0.387859	10.3457	0.00231711	0.0991841	MAIT
JUND	296.338	-0.550653	20.7287	3.59056e-05	0.0111256	MAIT
TMEM160	21.8238	0.488201	12.0281	0.0011113	0.0688689	MAIT
PPP1R15A	55.2075	-0.621144	12.5733	0.000880885	0.0658841	MAIT
IRF3	15.8252	0.533011	10.5691	0.00209836	0.0991841	MAIT
MT-CO3	2519.86	0.531911	10.3724	0.00228977	0.0991841	MAIT
RPL22	64.4957	0.530283	9.01409	0.00380573	0.0818233	dnT
MTRNR2L12	18.269	6.37947	32.9373	2.74412e-07	5.89987e-05	dnT
LTB	33.192	0.824849	8.2145	0.00560222	0.0971183	dnT
ACTB	185.565	-0.660513	8.39393	0.00513349	0.0971183	dnT
GIMAP7	17.376	1.15695	24.4655	5.67941e-06	0.000407025	dnT
EEF1D	30.6514	0.583253	9.39907	0.00316695	0.0818233	dnT
CYBA	18.5808	0.768276	12.4969	0.000759205	0.0272048	dnT
RPS19	122.656	0.534218	8.11813	0.00587227	0.0971183	dnT
RPL13A	102.393	0.60675	9.22233	0.00344503	0.0818233	dnT
MT-ND1	102.287	1.07044	25.6983	3.58462e-06	0.000385346	dnT
MT-ND2	79.8134	0.856627	12.5471	0.00074234	0.0272048	dnT
MT-ND3	195.712	0.799309	14.5666	0.000305373	0.0164138	dnT
MT-ND4	145.685	0.539595	9.86133	0.00254493	0.0781658	dnT
MTRNR2L12	6.87259	4.76998	26.8204	2.30649e-06	0.00844637	ILC

### Sheet: Supplementary Data 18
Supplementary Data 18: Local genetic correlation between PsO and PsA GWAS signals estimated using LAVA.
Each row represents a genomic locus tested for local genetic correlation. Columns include: chr, start, and stop: chromosome number and genomic coordinates defining the locus boundaries (in base pairs); n.snps: number of SNPs within the tested region; n.pcs: number of principal components used to model local LD structure; rho: estimated local genetic correlation between PsO and PsA; rho.lower and rho.upper: lower and upper bounds of the 95% confidence interval for rho; r2: proportion of variance explained by the shared genetic signal; r2.lower and r2.upper: 95% confidence interval for r²; p: p-value for the significance of the local genetic correlation; PsA Risk Loci: identifier or annotation for the PsA-associated locus tested.
chr	start	stop	n.snps	n.pcs	rho	rho.lower	rho.upper	r2	r2.lower	r2.upper	p	PsA Risk Loci
1	23907046	25885138	4030	363	0.873547	0.7621	0.99915	0.763084	0.58079	0.9983	4.30068e-24	1p36.11
1	66778016	67761890	2593	225	0.753792	0.66832	0.83727	0.568202	0.44665	0.70101	7.11671e-32	1p31.3
1	67761891	68633860	2154	262	0.79523	0.58606	1	0.632391	0.34346	1	2.00865e-08	1p31.3
2	60775067	62429910	3034	265	0.724684	0.53582	0.9454	0.525167	0.28711	0.89378	5.47623e-09	2p16.1
2	62429911	63672118	2235	243	0.608	0.40154	0.81651	0.369664	0.16123	0.66669	2.8694e-06	2p15
2	161432090	163607635	4123	290	0.72786	0.60984	0.84349	0.52978	0.3719	0.71147	1.57329e-18	2q24.2
3	187939200	189451805	4018	368	1	0.79191	1	1	0.62712	1	7.76904e-12	3q28
5	95117260	96467377	3219	284	0.824012	0.68028	0.9876	0.678995	0.46278	0.97536	1.25845e-14	5q15
5	128734906	130573817	3486	209	0.705332	0.48961	0.91749	0.497493	0.23972	0.84178	2.89111e-07	5q31.1
5	130573818	132554690	3235	239	0.828032	0.71288	0.94322	0.685637	0.5082	0.88966	3.78385e-21	5q31.1
5	149850204	150981934	3238	293	0.882713	0.79842	0.97419	0.779182	0.63747	0.94904	1.20582e-33	5q33.1
5	157191082	158484775	3146	269	0.736309	0.62262	0.85122	0.542151	0.38765	0.72458	1.46612e-18	5q33.3
5	158484776	159663733	2980	305	0.922882	0.89694	0.94695	0.85171	0.8045	0.89672	1.41356e-242	5q33.3
6	63979	1380679	3911	377	0.806611	0.63818	1	0.650622	0.40727	1	3.57296e-12	No Loci
6	20418021	21295864	2341	230	0.925098	0.69057	1	0.855806	0.47689	1	6.89876e-08	6p22.3
6	25684630	26396200	1996	140	0.699276	0.5976	0.79588	0.488987	0.35713	0.63342	5.22559e-22	MHC
6	26396201	27261035	1899	127	0.537721	0.45399	0.61726	0.289144	0.20611	0.38101	1.37561e-22	MHC
6	27261036	28666364	3052	141	0.798899	0.7529	0.84485	0.63824	0.56685	0.71377	9.54511e-90	MHC
6	28666365	29529755	2192	107	0.814489	0.77538	0.85049	0.663392	0.60122	0.72333	4.32661e-130	MHC
6	29529756	29833843	1913	73	0.800319	0.76371	0.83492	0.640511	0.58325	0.69709	5.71129e-139	MHC
6	29833844	30070717	2956	72	0.600907	0.55686	0.64318	0.36109	0.3101	0.41368	2.98278e-97	MHC
6	30070718	30715006	2323	102	0.884519	0.85788	0.9105	0.782374	0.73595	0.82902	1.35229e-209	MHC
6	30715007	31106493	2118	124	0.766334	0.74304	0.78898	0.587267	0.5521	0.62249	0	MHC
6	31106494	31250556	1884	50	0.789249	0.76133	0.81565	0.622914	0.57962	0.66529	4.40748e-262	MHC
6	31250557	31320268	1641	80	0.659404	0.63641	0.68123	0.434813	0.40502	0.46407	0	MHC
6	31320269	31427209	1047	76	0.744505	0.72454	0.76433	0.554287	0.52495	0.58419	0	MHC
6	31427210	32208901	2084	180	0.806651	0.78812	0.82458	0.650685	0.62114	0.67994	0	MHC
6	32208902	32454577	1706	93	0.72726	0.69293	0.76051	0.528907	0.48015	0.57837	6.94229e-175	MHC
6	32454578	32539567	755	123	0.654462	0.58091	0.72536	0.42832	0.33746	0.52615	3.14073e-38	MHC
6	32539568	32586784	1363	134	0.628147	0.5871	0.6685	0.394569	0.34469	0.4469	9.3403e-120	MHC
6	32586785	32629239	1945	225	0.676711	0.6423	0.71025	0.457938	0.41254	0.50446	1.33954e-164	MHC
6	32629240	32682213	1675	168	0.483381	0.43788	0.52874	0.233657	0.19174	0.27957	1.37868e-70	MHC
6	32682214	32897998	1832	79	0.842252	0.8116	0.87186	0.709389	0.65869	0.76013	1.66032e-182	MHC
6	32897999	33194975	2429	138	0.861568	0.82458	0.89683	0.742299	0.67994	0.8043	1.75533e-126	MHC
6	33194976	33864262	2352	216	0.690768	0.59353	0.79156	0.47716	0.35227	0.62657	3.20949e-24	MHC
6	111363444	112342873	2094	206	0.87735	0.79911	0.95573	0.769743	0.63858	0.91341	3.62291e-36	6q21
6	137553213	138825721	3547	328	0.749711	0.61931	0.88005	0.562067	0.38355	0.7745	6.23712e-16	6q23.3
9	32253284	33194892	2644	256	0.68986	0.50793	0.88099	0.475906	0.25799	0.77614	4.77435e-09	9p21.1
9	110630151	111368107	2168	230	0.75355	0.58459	0.94523	0.567837	0.34175	0.89346	2.33288e-10	No Loci
11	36331190	37119024	2148	224	0.813144	0.61651	1	0.661202	0.38009	1	3.56155e-09	11p12
11	128262551	129451784	2832	333	0.944306	0.7723	1	0.891715	0.59645	1	3.42488e-13	11q24.3
12	55416803	56987105	2920	277	0.862231	0.72765	1	0.743442	0.52948	1	8.10221e-17	12q13.3
14	34695196	35379988	2169	230	0.894814	0.66051	1	0.800693	0.43627	1	5.80094e-08	14q13.2
14	35379989	36422077	2345	191	0.72441	0.59267	0.86083	0.524769	0.35126	0.74103	2.44818e-14	14q13.2
17	25872111	27344401	2012	286	0.801899	0.70969	0.897	0.643043	0.50367	0.80461	5.79958e-29	17q11.2
18	12735559	13641479	2342	299	0.676616	0.44457	0.9252	0.457809	0.19764	0.856	3.49181e-06	18p11.21
19	10028841	11681978	4178	364	0.931127	0.82953	1	0.866997	0.68811	1	3.24265e-28	19p13.2
20	48212976	49236418	2660	286	0.982428	0.82015	1	0.965164	0.67265	1	1.70533e-14	20q13.13

### Sheet: Supplementary Data 19
Supplementary Data 19: Identification of putative causal variants for Psoriatic Arthritis (PsA) and Psoriasis (PsO) using GhostKnockoffGWAS.
The table summarizes fine-mapping results based on the knockoff framework. Columns include: SNP ID (UK Biobank): SNP identifier based on UK Biobank imputation; CHROM and BP: chromosome and base-pair position of the SNP; REF and ALT: reference and alternate alleles; MAF: minor allele frequency; LD group: linkage disequilibrium group to which the SNP belongs; zscores (PsA) and zscores (PsO): Z-scores from GWAS summary statistics for PsA and PsO, respectively; lasso_beta (PsA/PsO): regression coefficients from the lasso model indicating conditional effect size; kappa (PsA/PsO) and tau (PsA/PsO): regularization parameters estimated during knockoff fitting; W (PsA/PsO): knockoff test statistic quantifying variable importance; qvals (PsA/PsO): knockoff-adjusted q-values representing the local false discovery rate; P (PsA/PsO): raw p-values from GWAS summary statistics; Type: annotation indicating whether the SNP is associated with PsA only, PsO only, or both.
SNP ID (UKbiobank)	CHROM	BP	REF	ALT	MAF	LD group	zscores (PsA)	lasso_beta (PsA)	kappa (PsA)	tau (PsA)	W (PsA)	qvals (PsA)	P (PsA)	zscores (PsO)	lasso_beta (PsO)	kappa (PsO)	tau (PsO)	W (PsO)	qvals (PsO)	P (PsO)	Type
rs72635708	1	8257960	T	C	0.259873	1_7607726_10813919	2.673	0	0	0	0	1	0.00751763	7.1359	0.00670768	0	0.00670768	0.00670768	0.0266667	9.61559e-13	PsO
rs2336384	1	12046063	G	T	0.6501	1_10813920_13342084	3.243	0	0	0	0	1	0.00118278	6.6495	0.00824338	0	0.00824338	0.00824338	0.020339	2.9409e-11	PsO
rs12751091	1	24507213	C	T	0.0266935	1_21010574_24526975	-3.223	-0.00102263	0	0.00102263	0.00102263	0.401695	0.00126856	-5.5629	-0.00774114	0	0.00774114	0.00774114	0.0213483	2.65328e-08	PsA+PsO
rs59960858	1	24519437	C	A	0.134767	1_21010574_24526975	-5.159	0	0	0	0	1	2.48272e-07	-9.3533	-0.0106387	0	0.0106387	0.0106387	0.0142857	8.49549e-21	PsA+PsO
rs4649203	1	24519920	G	A	0.733215	1_21010574_24526975	4.826	0.00213862	0	0.00213862	0.00213862	0.246192	1.39303e-06	9.6571	0.0107042	0	0.0107042	0.0107042	0.0142857	4.58664e-22	PsA+PsO
rs10903048	1	24524365	G	A	0.269267	1_21010574_24526975	-5.916	-0.00674863	0	0.00674863	0.00674863	0.0305785	3.29865e-09	-7.6571	-0.00283009	0	0.00283009	0.00283009	0.137097	1.90179e-14	PsA+PsO
rs6672420	1	25291010	A	T	0.472744	1_24526976_31222899	7.383	0	0	0	0	1	1.54762e-13	13.6413	0.0114647	0	0.0114647	0.0114647	0.0142857	2.27469e-42	PsA+PsO
rs4265380	1	25293356	C	T	0.498705	1_24526976_31222899	7.994	0.0179512	0	0.0179512	0.0179512	0.00946746	1.3063e-15	13.7912	0.0106367	0	0.0106367	0.0106367	0.0142857	2.8793e-43	PsA+PsO
rs10903122	1	25303576	A	G	0.501259	1_24526976_31222899	7.917	0.00167944	0	0.00167944	0.00167944	0.310108	2.4331e-15	13.8132	0.0117177	0	0.0117177	0.0117177	0.0142857	2.12192e-43	PsA+PsO
rs35673576	1	33595258	T	G	0.24694	1_31222900_35380394	2.018	0	0	0	0	1	0.0435913	5.6261	0.00662924	0	0.00662924	0.00662924	0.0266667	1.8433e-08	PsO
rs2064689	1	67653010	G	A	0.311632	1_64104682_70988606	11.556	0.0399807	0	0.0399807	0.0399807	0.0075	6.88414e-31	6.3814	0.0190827	0	0.0190827	0.0190827	0.0111111	1.75476e-10	PsA+PsO
rs11465804	1	67702526	T	G	0.0635247	1_64104682_70988606	-7.739	0	0	0	0	1	1.00202e-14	-14.0806	-0.0071267	0	0.0071267	0.0071267	0.021875	4.99836e-45	PsA+PsO
rs11209026	1	67705958	G	A	0.0670713	1_64104682_70988606	-8.176	-0.0154754	0	0.0154754	0.0154754	0.0112994	2.93422e-16	-14.5468	-0.0180744	0	0.0180744	0.0180744	0.0111111	6.11996e-48	PsA+PsO
rs9988642	1	67726104	T	C	0.0690264	1_64104682_70988606	-8.187	-0.00990687	0	0.00990687	0.00990687	0.0158879	2.67818e-16	-14.51	-0.0104712	0	0.0104712	0.0104712	0.0142857	1.04721e-47	PsA+PsO
rs35988099	1	78529684	C	G	0.0488114	1_76975771_84731199	3.667	0	3	0.00285793	0	1	0.000245413	5.8816	0.00536348	0	0.00536348	0.00536348	0.0431034	4.06319e-09	PsO
rs4085613	1	152550018	T	G	0.659693	1_146164470_154711065	4.724	0	0	0	0	1	2.3125e-06	14.8763	0.0196986	0	0.0196986	0.0196986	0.0111111	4.69771e-50	PsA+PsO
rs4112788	1	152551276	A	G	0.659683	1_146164470_154711065	5.243	0.00793281	0	0.00793281	0.00793281	0.0248927	1.57987e-07	14.8557	0.0100665	0	0.0100665	0.0100665	0.0164384	6.3897e-50	PsA+PsO
rs34001279	1	162367103	G	T	0.127537	1_161975928_164650061	3.249	0.000348453	0	0.000348453	0.000348453	0.498344	0.00115811	4.9448	0.00549146	0	0.00549146	0.00549146	0.0424242	7.62221e-07	PsO
rs12049040	1	168521615	G	A	0.183611	1_167463715_169524539	-1.213	0	0	0	0	1	0.22513	-5.9145	-0.00542235	0	0.00542235	0.00542235	0.0424242	3.32885e-09	PsO
rs12118303	1	172675097	T	C	0.180076	1_169524540_175392155	3.545	0	4	0.00722065	0	1	0.000392613	7.5333	0.00884304	0	0.00884304	0.00884304	0.020339	4.94738e-14	PsO
rs12134279	1	197781198	C	T	0.205584	1_192568796_200137767	6.457	0	5	0.00410248	0	1	1.06799e-10	9.4414	0.0100756	0	0.0100756	0.0100756	0.0164384	3.67831e-21	PsO
rs17022427	1	206654497	T	C	0.235315	1_206010419_209723041	3.742	0.00188562	0	0.00188562	0.00188562	0.274661	0.000182562	9.6887	0.0176078	0	0.0176078	0.0176078	0.0111111	3.36788e-22	PsA+PsO
rs3024505	1	206939904	G	A	0.154416	1_206010419_209723041	4.184	0.00191501	1	0.00268316	0	1	2.86424e-05	6.104	0.00607957	0	0.00607957	0.00607957	0.0310502	1.03446e-09	PsA+PsO
rs7545126	1	207938236	C	T	0.114157	1_206010419_209723041	-4.616	-0.00621308	0	0.00621308	0.00621308	0.0373016	3.91207e-06	-3.2374	0	0	0	0	1	0.00120624	PsA+PsO
rs4653468	1	226965334	A	G	0.524919	1_223634369_229113764	-4.448	-0.00545406	0	0.00545406	0.00545406	0.0472325	8.66735e-06	-4.4505	-0.00167131	0	0.00167131	0.00167131	0.245392	8.56706e-06	PsA
rs56336001	2	25014607	C	T	0.0846446	2_23209616_28671894	3.218	0	0	0	0	1	0.00129088	6.6037	0.00608005	0	0.00608005	0.00608005	0.0310502	4.01021e-11	PsO
rs702873	2	61081542	C	T	0.42984	2_59267228_66725350	-8.104	-0.0136818	0	0.0136818	0.0136818	0.0119565	5.31811e-16	-13.1739	-0.0211753	0	0.0211753	0.0211753	0.0111111	1.24022e-39	PsA+PsO
rs842636	2	61091950	G	A	0.435851	2_59267228_66725350	-7.618	0	0	0	0	1	2.57636e-14	-13.0761	-0.00692736	0	0.00692736	0.00692736	0.0247525	4.50992e-39	PsA+PsO
rs10865331	2	62551472	A	G	0.626542	2_59267228_66725350	-9.114	-0.0250165	0	0.0250165	0.0250165	0.0075	7.93993e-20	-9.086	-0.0147972	0	0.0147972	0.0147972	0.0114286	1.0275e-19	PsA+PsO
rs2111485	2	163110536	A	G	0.607578	2_155391743_163609428	11.974	0.0292813	0	0.0292813	0.0292813	0.0075	4.86265e-33	15.2128	0.0288227	0	0.0288227	0.0288227	0.00983607	2.90833e-52	PsA+PsO
rs35337543	2	163136505	C	G	0.0154503	2_155391743_163609428	-1.168	0	0	0	0	1	0.242807	-6.2095	-0.0134172	0	0.0134172	0.0134172	0.0119658	5.31534e-10	PsA+PsO
rs17783344	2	163208893	T	G	0.137945	2_155391743_163609428	-8.325	-0.0141532	0	0.0141532	0.0141532	0.0119565	8.43287e-17	-9.4336	-0.00331722	0	0.00331722	0.00331722	0.100299	3.9625e-21	PsA+PsO
rs17716942	2	163260691	T	C	0.137233	2_155391743_163609428	-7.953	0	0	0	0	1	1.82048e-15	-13.7832	-0.0194329	0	0.0194329	0.0194329	0.0111111	3.21691e-43	PsA+PsO
rs75415672	2	198535679	G	A	0.200206	2_193031639_199661110	-2.149	0	0	0	0	1	0.0316344	-5.1983	-0.0057433	0	0.0057433	0.0057433	0.0396476	2.01119e-07	PsO
rs13397985	2	231091223	T	G	0.189154	2_230386331_234141125	3.113	0	0	0	0	1	0.00185196	6.0174	0.00804942	0	0.00804942	0.00804942	0.020339	1.77241e-09	PsO
rs11678650	2	238929350	T	C	0.817344	2_238812298_240474778	-4.495	-0.00550755	0	0.00550755	0.00550755	0.0470149	6.95699e-06	-5.3	0	5	0.0025595	0	1	1.15803e-07	PsA+PsO
rs12692219	2	239216506	A	G	0.392862	2_238812298_240474778	-2.324	0	0	0	0	1	0.0201255	-5.0532	-0.00590226	0	0.00590226	0.00590226	0.0349776	4.34469e-07	PsA+PsO
rs13071645	3	17028378	T	C	0.517141	3_14451518_20951733	-3.178	0	0	0	0	1	0.00148295	-7.9121	-0.00960922	0	0.00960922	0.00960922	0.0180645	2.53083e-15	PsO
rs62283827	3	99100991	G	A	0.0432673	3_91915676_100593060	-4.629	-0.005806	0	0.005806	0.005806	0.0442748	3.67436e-06	-1.4397	0	0	0	0	1	0.149952	PsA
rs74951263	3	101613751	C	T	0.220788	3_100593061_106335589	5.446	0	3	0.00818835	0	1	5.15151e-08	8.7248	0.00858887	0	0.00858887	0.00858887	0.020339	2.66651e-18	PsO
rs13098877	3	188133163	C	T	0.44434	3_186605268_188328360	3.478	0.00105898	0	0.00105898	0.00105898	0.39727	0.00050517	5.4839	0.0066334	0	0.0066334	0.0066334	0.0266667	4.1605e-08	PsO
rs28688563	3	189617276	G	T	0.200609	3_188328361_190224201	-6.731	-0.010809	0	0.010809	0.010809	0.0142857	1.68501e-11	-7.8992	-0.0128102	0	0.0128102	0.0128102	0.0119658	2.80699e-15	PsA+PsO
rs13151961	4	123115502	A	G	0.173835	4_121395565_127274334	-4.819	0	0	0	0	1	1.4428e-06	-6.9355	-0.00938528	0	0.00938528	0.00938528	0.0180645	4.04787e-12	PsA+PsO
rs34135604	4	123283993	G	A	0.175536	4_121395565_127274334	-4.971	-0.00541703	0	0.00541703	0.00541703	0.0472325	6.66084e-07	-6.672	0	0	0	0	1	2.52341e-11	PsA+PsO
rs62355882	5	56045110	C	T	0.0986534	5_47922707_56335608	4.687	0.00165419	5	0.00220141	0	1	2.77239e-06	6.2361	0.00641764	0	0.00641764	0.00641764	0.0283019	4.48614e-10	PsO
rs30376	5	96120259	C	T	0.726878	5_92634180_96477601	-5.216	-0.00562134	0	0.00562134	0.00562134	0.045283	1.82828e-07	-9.68	-0.0194926	0	0.0194926	0.0194926	0.0111111	3.66716e-22	PsA+PsO
rs2549782	5	96231000	G	T	0.499478	5_92634180_96477601	-5.793	-0.0118114	0	0.0118114	0.0118114	0.0142857	6.91401e-09	-3.6044	0	2	0.00306808	0	1	0.000312875	PsA+PsO
rs112043702	5	98265289	C	T	0.0496055	5_96477602_102908559	-3.8	-0.00274187	0	0.00274187	0.00274187	0.183099	0.000144696	-5.0516	-0.00527379	0	0.00527379	0.00527379	0.0451883	4.38124e-07	PsO
rs17622208	5	131717050	G	A	0.475237	5_125785922_134968425	9.856	0.00605606	0	0.00605606	0.00605606	0.0385827	6.45707e-23	8.0549	0	0	0	0	1	7.95438e-16	PsA+PsO
rs2188962	5	131770805	C	T	0.426975	5_125785922_134968425	9.879	0.00871047	0	0.00871047	0.00871047	0.0177778	5.13427e-23	7.8913	0	0	0	0	1	2.99055e-15	PsA+PsO
rs2244012	5	131901225	A	G	0.193144	5_125785922_134968425	-8.765	-0.0037606	0	0.0037606	0.0037606	0.100997	1.86777e-18	-10.7679	-0.00808614	0	0.00808614	0.00808614	0.020339	4.88005e-27	PsA+PsO
rs20541	5	131995964	A	G	0.819066	5_125785922_134968425	11.645	0.0253676	0	0.0253676	0.0253676	0.0075	2.43322e-31	13.7368	0.0066355	0	0.0066355	0.0066355	0.0266667	6.1118e-43	PsA+PsO
rs847	5	131996669	T	C	0.819392	5_125785922_134968425	11.164	0	5	0.00261137	0	1	6.11757e-29	13.7982	0.0168366	0	0.0168366	0.0168366	0.0114286	2.61296e-43	PsA+PsO
rs80325837	5	150273036	A	G	0.0111144	5_148216632_150971819	3.314	0	0	0	0	1	0.000919715	6.9124	0.00926203	0	0.00926203	0.00926203	0.0191083	4.76522e-12	PsA+PsO
rs7711245	5	150470403	A	G	0.447591	5_148216632_150971819	-5.749	-0.00824172	0	0.00824172	0.00824172	0.0199134	8.97728e-09	-7.913	-0.00925263	0	0.00925263	0.00925263	0.0191083	2.51259e-15	PsA+PsO
rs1133202	5	150489390	A	G	0.749022	5_148216632_150971819	-5.567	-0.00849693	0	0.00849693	0.00849693	0.0191304	2.59162e-08	-7.8558	-0.0100789	0	0.0100789	0.0100789	0.0164384	3.97228e-15	PsA+PsO
rs2082412	5	158717789	G	A	0.194514	5_155372954_158947734	-12.75	0	0	0	0	1	3.11745e-37	-22.0417	-0.0187142	0	0.0187142	0.0187142	0.0111111	1.14747e-107	PsA+PsO
rs3213094	5	158750769	C	T	0.194098	5_155372954_158947734	-12.878	-0.00579937	0	0.00579937	0.00579937	0.0442748	5.98669e-38	-22.0333	-0.00267924	0	0.00267924	0.00267924	0.153368	1.38134e-107	PsA+PsO
rs2546890	5	158759900	A	G	0.480088	5_155372954_158947734	-18.623	-0.049536	0	0.049536	0.049536	0.0075	2.09161e-77	-25.3478	-0.0194311	0	0.0194311	0.0194311	0.0111111	9.50262e-142	PsA+PsO
rs6556412	5	158787385	G	A	0.327828	5_155372954_158947734	-16.511	-0.000563813	0	0.000563813	0.000563813	0.461003	3.05774e-61	-25.27	-0.02368	0	0.02368	0.02368	0.0111111	6.82832e-141	PsA+PsO
rs17388425	5	158824174	C	G	0.843883	5_155372954_158947734	-11.318	0	0	0	0	1	1.06883e-29	-20.1983	-0.0201664	0	0.0201664	0.0201664	0.0111111	1.01326e-90	PsA+PsO
rs918519	5	158826357	A	G	0.767072	5_155372954_158947734	-17.305	-0.0159945	0	0.0159945	0.0159945	0.00946746	4.31281e-67	-27.8585	-0.0120303	0	0.0120303	0.0120303	0.0142857	8.49796e-171	PsA+PsO
rs12188300	5	158829527	A	T	0.0940746	5_155372954_158947734	15.795	0.0328047	0	0.0328047	0.0328047	0.0075	3.36793e-56	26.6779	0.0383878	0	0.0383878	0.0383878	0.00983607	8.49653e-157	PsA+PsO
rs13357093	5	158860596	T	C	0.197889	5_155372954_158947734	12.824	0	0	0	0	1	1.20329e-37	24.886	0.0211606	0	0.0211606	0.0211606	0.0111111	1.05482e-136	PsA+PsO
rs114211800	5	158973225	G	A	0.0240894	5_158947735_161691337	3.468	0.000297496	0	0.000297496	0.000297496	0.505055	0.000524347	6.6957	0.00940358	0	0.00940358	0.00940358	0.0180645	2.14642e-11	PsO
rs114122513	6	491377	T	C	0.0371263	6_203397_1584287	-2.554	0	5	0.00286411	0	1	0.0106493	-8.1487	-0.0159143	0	0.0159143	0.0159143	0.0114286	3.67857e-16	PsO
rs6918152	6	542159	A	G	0.635503	6_203397_1584287	-4.362	-0.00288304	0	0.00288304	0.00288304	0.171429	1.28879e-05	-7.9355	-0.00964926	0	0.00964926	0.00964926	0.0180645	2.09649e-15	PsO
rs3757114	6	559576	A	C	0.47434	6_203397_1584287	-3.983	0	4	0.0029854	0	1	6.80508e-05	-8.663	-0.00639922	0	0.00639922	0.00639922	0.0300469	4.59508e-18	PsO
rs6908425	6	20728731	T	C	0.783116	6_15066349_22053220	7.986	0.0205714	0	0.0205714	0.0205714	0.0075	1.39388e-15	7.7091	0.0116854	0	0.0116854	0.0116854	0.0142857	1.26708e-14	PsA+PsO
rs3922717	6	27030924	A	G	0.236217	6_22053221_40409928	-3.148	-0.00858138	0	0.00858138	0.00858138	0.0191304	0.00164392	-5.8288	0	0	0	0	1	5.58274e-09	PsA+PsO
rs3132390	6	28832788	A	G	0.124569	6_22053221_40409928	2.598	0.0328963	0	0.0328963	0.0328963	0.0075	0.00937685	-6.878	0	0	0	0	1	6.06987e-12	PsA+PsO
rs9468459	6	28965691	G	A	0.0551562	6_22053221_40409928	2.813	-0.015305	0	0.015305	0.015305	0.0112994	0.00490817	25.598	0	0	0	0	1	1.60581e-144	PsA+PsO
rs11961170	6	29439105	A	T	0.0155954	6_22053221_40409928	-2.79	-0.00678333	0	0.00678333	0.00678333	0.0305785	0.0052708	-2.3728	0	0	0	0	1	0.0176538	PsA+PsO
rs1233387	6	29555864	C	T	0.233722	6_22053221_40409928	10.951	0.0122557	0	0.0122557	0.0122557	0.0140704	6.5718e-28	19.7321	0	0	0	0	1	1.14321e-86	PsA+PsO
rs29230	6	29576393	A	G	0.164989	6_22053221_40409928	6.634	0.00556108	0	0.00556108	0.00556108	0.0470149	3.2671e-11	19.4884	0	0	0	0	1	1.3772e-84	PsA+PsO
rs6928280	6	29607078	A	G	0.0333074	6_22053221_40409928	-2.328	0.0324331	0	0.0324331	0.0324331	0.0075	0.0199121	-5.2153	0	0	0	0	1	1.8352e-07	PsA+PsO
rs29273	6	29610989	G	C	0.172893	6_22053221_40409928	3.005	0.00632716	0	0.00632716	0.00632716	0.036	0.00265581	1.7442	0	0	0	0	1	0.0811242	PsA+PsO
rs439812	6	29616607	T	C	0.229636	6_22053221_40409928	10.279	0.0251214	0	0.0251214	0.0251214	0.0075	8.76321e-25	7.4	0	0	0	0	1	1.36184e-13	PsA+PsO
rs2747453	6	29654943	T	C	0.162905	6_22053221_40409928	3.334	0.0136781	0	0.0136781	0.0136781	0.0119565	0.000856067	2.9848	0	0	0	0	1	0.00283764	PsA+PsO
rs3131875	6	29666111	T	C	0.505247	6_22053221_40409928	11.27	0.037668	0	0.037668	0.037668	0.0075	1.8457e-29	13.8469	0	0	0	0	1	1.32822e-43	PsA+PsO
rs35471702	6	29671770	C	A	0.229587	6_22053221_40409928	9.738	0.0112475	0	0.0112475	0.0112475	0.0142857	2.076e-22	6.8571	0	0	0	0	1	7.02724e-12	PsA+PsO
rs2524272	6	29682400	G	A	0.712488	6_22053221_40409928	3.681	-0.212347	0	0.212347	0.212347	0.0075	0.000232321	19.7946	0	0	0	0	1	3.31372e-87	PsA+PsO
rs2517912	6	29683944	C	T	0.437067	6_22053221_40409928	0.671	-0.13311	0	0.13311	0.13311	0.0075	0.502221	9.949	0	0	0	0	1	2.5473e-23	PsA+PsO
rs9258170	6	29689590	T	G	0.116359	6_22053221_40409928	-7	-0.0164689	0	0.0164689	0.0164689	0.00946746	2.55963e-12	-7.9172	0	0	0	0	1	2.42919e-15	PsA+PsO
rs2076183	6	29691303	G	A	0.116939	6_22053221_40409928	-7.025	-0.0137258	0	0.0137258	0.0137258	0.0119565	2.14066e-12	-7.7962	0	0	0	0	1	6.37992e-15	PsA+PsO
rs2235383	6	29693499	A	G	0.116354	6_22053221_40409928	-7.04	-0.0107476	0	0.0107476	0.0107476	0.0142857	1.9224e-12	-7.8662	0	0	0	0	1	3.65576e-15	PsA+PsO
rs2272874	6	29696245	T	C	0.116325	6_22053221_40409928	-7.073	-0.027277	0	0.027277	0.027277	0.0075	1.51619e-12	-7.8917	0	0	0	0	1	2.98098e-15	PsA+PsO
rs3736694	6	29696849	A	C	0.116318	6_22053221_40409928	-7.042	-0.0134267	0	0.0134267	0.0134267	0.0126984	1.895e-12	-7.8981	0	0	0	0	1	2.83187e-15	PsA+PsO
rs1736913	6	29704400	T	C	0.671977	6_22053221_40409928	16.195	0.0510569	0	0.0510569	0.0510569	0.0075	5.46977e-59	22.0561	0	0	0	0	1	8.34774e-108	PsA+PsO
rs1610613	6	29710963	T	C	0.818825	6_22053221_40409928	11.965	0.0172197	0	0.0172197	0.0172197	0.00946746	5.41976e-33	18.314	0	0	0	0	1	6.39916e-75	PsA+PsO
rs2523386	6	29711747	G	A	0.157317	6_22053221_40409928	4.961	0.049881	0	0.049881	0.049881	0.0075	7.01312e-07	3.4394	0	0	0	0	1	0.000583005	PsA+PsO
rs733841	6	29717980	T	C	0.818685	6_22053221_40409928	11.985	0.0098989	0	0.0098989	0.0098989	0.0158879	4.25844e-33	18.2893	0	0	0	0	1	1.007e-74	PsA+PsO
rs9391630	6	29722515	A	G	0.224274	6_22053221_40409928	9.685	0.0148518	0	0.0148518	0.0148518	0.0112994	3.49209e-22	6.4112	0	0	0	0	1	1.44379e-10	PsA+PsO
rs1737069	6	29730730	T	C	0.727146	6_22053221_40409928	13.025	0.0134625	0	0.0134625	0.0134625	0.0126984	8.82011e-39	17.9238	0	0	0	0	1	7.68918e-72	PsA+PsO
rs1737030	6	29737563	A	G	0.680983	6_22053221_40409928	13.257	0.0226782	0	0.0226782	0.0226782	0.0075	4.11011e-40	21.8426	0	0	0	0	1	9.14031e-106	PsA+PsO
rs1633005	6	29764472	C	T	0.206507	6_22053221_40409928	10.283	0.0283509	0	0.0283509	0.0283509	0.0075	8.40693e-25	21.8843	0	0	0	0	1	3.66595e-106	PsA+PsO
rs9357086	6	29778029	G	C	0.239169	6_22053221_40409928	9.792	0	0	0	0	1	1.21861e-22	7.283	0.0127069	0	0.0127069	0.0127069	0.0119658	3.26477e-13	PsA+PsO
rs1077433	6	29783064	G	A	0.302952	6_22053221_40409928	-1.884	-0.0532536	0	0.0532536	0.0532536	0.0075	0.059565	9.5487	0	0	0	0	1	1.31334e-21	PsA+PsO
rs2523790	6	29803650	T	G	0.266522	6_22053221_40409928	-13.854	-0.210068	0	0.210068	0.210068	0.0075	1.20321e-43	-18.8522	0	0	0	0	1	2.81873e-79	PsA+PsO
rs2735018	6	29804409	G	C	0.0903975	6_22053221_40409928	-3.845	0.0393052	0	0.0393052	0.0393052	0.0075	0.000120552	-12.4712	0	0	0	0	1	1.07199e-35	PsA+PsO
rs2735014	6	29805809	C	A	0.206016	6_22053221_40409928	-6.139	0.161676	0	0.161676	0.161676	0.0075	8.30426e-10	-18.3333	0	0	0	0	1	4.4883e-75	PsA+PsO
rs2253981	6	29805922	G	A	0.26662	6_22053221_40409928	-6.436	0.233084	0	0.233084	0.233084	0.0075	1.22663e-10	-17.459	0	0	0	0	1	2.9404e-68	PsA+PsO
rs2254071	6	29806062	T	C	0.267183	6_22053221_40409928	-6.441	0.171633	0	0.171633	0.171633	0.0075	1.18689e-10	-17.4098	0	0	0	0	1	6.95264e-68	PsA+PsO
rs2743937	6	29807923	T	C	0.205794	6_22053221_40409928	-13.366	-0.109764	0	0.109764	0.109764	0.0075	9.55423e-41	-20.0238	-0.00437461	0	0.00437461	0.00437461	0.0597786	3.41644e-89	PsA+PsO
rs2735003	6	29808634	T	G	0.207091	6_22053221_40409928	-13.668	-0.115524	0	0.115524	0.115524	0.0075	1.57669e-42	-20.0635	-0.0220289	0	0.0220289	0.0220289	0.0111111	1.53863e-89	PsA+PsO
rs2523776	6	29809194	T	G	0.0901872	6_22053221_40409928	-10.368	-0.0124424	0	0.0124424	0.0124424	0.0140704	3.46705e-25	-14.1899	0	0	0	0	1	1.0581e-45	PsA+PsO
rs2523769	6	29811022	A	C	0.266725	6_22053221_40409928	-13.528	-0.0907136	0	0.0907136	0.0907136	0.0075	1.06892e-41	-18.8348	0	0	0	0	1	3.91604e-79	PsA+PsO
rs9258631	6	29821293	A	C	0.0820796	6_22053221_40409928	-6.783	-0.0112093	0	0.0112093	0.0112093	0.0142857	1.17706e-11	-4.1808	0	0	0	0	1	2.90485e-05	PsA+PsO
rs3094657	6	29828310	C	G	0.775838	6_22053221_40409928	12.552	0	0	0	0	1	3.87595e-36	20.4833	0.0131004	0	0.0131004	0.0131004	0.0119658	3.03391e-93	PsA+PsO
rs9258771	6	29830652	A	G	0.245336	6_22053221_40409928	-10.03	-0.0128454	0	0.0128454	0.0128454	0.0140704	1.12517e-23	-10.8609	0	0	0	0	1	1.76996e-27	PsA+PsO
rs2734970	6	29834472	C	T	0.193545	6_22053221_40409928	2.851	-0.0786605	0	0.0786605	0.0786605	0.0075	0.0043582	16.7206	0	0	0	0	1	9.27804e-63	PsA+PsO
rs3132718	6	29836577	T	C	0.664242	6_22053221_40409928	15.546	0.034383	0	0.034383	0.034383	0.0075	1.69358e-54	22.3396	0	0	0	0	1	1.52402e-110	PsA+PsO
rs3132714	6	29840648	T	C	0.664228	6_22053221_40409928	15.543	0.0331438	0	0.0331438	0.0331438	0.0075	1.77477e-54	22.3208	0	0	0	0	1	2.321e-110	PsA+PsO
rs16896742	6	29922740	A	G	0.363183	6_22053221_40409928	7.026	0	0	0	0	1	2.12538e-12	9.0297	0.0141828	0	0.0141828	0.0141828	0.0114286	1.72143e-19	PsA+PsO
rs9260759	6	29935372	C	T	0.0875227	6_22053221_40409928	-9.079	0	0	0	0	1	1.09577e-19	-11.7209	-0.00737028	0	0.00737028	0.00737028	0.021875	9.96081e-32	PsA+PsO
rs435766	6	29939852	A	G	0.600452	6_22053221_40409928	18.303	0	0	0	0	1	7.83153e-75	27	0.00519147	0	0.00519147	0.00519147	0.0451883	1.4779e-160	PsA+PsO
rs2256919	6	29940750	C	A	0.601884	6_22053221_40409928	19.318	0.0926133	0	0.0926133	0.0926133	0.0075	3.79055e-83	26.8155	0	0	0	0	1	2.13137e-158	PsA+PsO
rs9260918	6	29948751	C	T	0.0773508	6_22053221_40409928	-4.795	0	0	0	0	1	1.62675e-06	-9.6559	-0.006706	0	0.006706	0.006706	0.0266667	4.64066e-22	PsA+PsO
rs1264708	6	30057154	A	G	0.228476	6_22053221_40409928	-11.558	-0.0217497	0	0.0217497	0.0217497	0.0075	6.7257e-31	-15.9669	0	0	0	0	1	2.17322e-57	PsA+PsO
rs6905389	6	30319930	C	A	0.0860877	6_22053221_40409928	-2.31	-0.0248628	0	0.0248628	0.0248628	0.0075	0.0208882	3.4703	0	0	0	0	1	0.000519877	PsA+PsO
rs2516676	6	30430482	G	C	0.837528	6_22053221_40409928	9.647	0	0	0	0	1	5.06148e-22	19.6056	0.00679111	0	0.00679111	0.00679111	0.0256158	1.38509e-85	PsA+PsO
rs7759666	6	30569489	C	T	0.143696	6_22053221_40409928	-2.697	-0.00855814	0	0.00855814	0.00855814	0.0191304	0.00699673	-5.7971	0	0	0	0	1	6.74715e-09	PsA+PsO
rs2535323	6	30718180	A	G	0.156355	6_22053221_40409928	4.329	-0.0681597	0	0.0681597	0.0681597	0.0075	1.49788e-05	31.6429	0	0	0	0	1	9.49589e-220	PsA+PsO
rs12202428	6	30719909	A	G	0.0284057	6_22053221_40409928	0.489	-0.0357242	0	0.0357242	0.0357242	0.0075	0.624842	3.4075	0	0	0	0	1	0.000655609	PsA+PsO
rs116763020	6	30742141	G	A	0.0142371	6_22053221_40409928	-1.856	-0.00551482	0	0.00551482	0.00551482	0.0470149	0.0634536	-6.2302	0	1	0.00239855	0	1	4.6584e-10	PsA+PsO
rs9262192	6	30745454	T	C	0.0231045	6_22053221_40409928	0.549	0.00778073	0	0.00778073	0.00778073	0.0253165	0.583005	-0.8261	0	0	0	0	1	0.408747	PsA+PsO
rs9468830	6	30749712	T	G	0.26858	6_22053221_40409928	16.279	0.0153056	0	0.0153056	0.0153056	0.0112994	1.39124e-59	36.3905	0	0	0	0	1	6.01694e-290	PsA+PsO
rs9380192	6	30772344	A	G	0.272362	6_22053221_40409928	12.602	0.0128976	0	0.0128976	0.0128976	0.0140704	2.05857e-36	25.6476	0	0	0	0	1	4.49691e-145	PsA+PsO
rs73727477	6	30798168	A	G	0.0124564	6_22053221_40409928	1.635	0.0306807	0	0.0306807	0.0306807	0.0075	0.102049	9.06	0	0	0	0	1	1.30451e-19	PsA+PsO
rs3095350	6	30817866	A	G	0.60129	6_22053221_40409928	-10.313	-0.0328419	0	0.0328419	0.0328419	0.0075	6.15494e-25	-22.7172	0	0	0	0	1	3.02912e-114	PsA+PsO
rs3095345	6	30822413	C	T	0.822251	6_22053221_40409928	13.892	0.0460605	0	0.0460605	0.0460605	0.0075	7.08296e-44	21.3885	0	0	0	0	1	1.70969e-101	PsA+PsO
rs3130794	6	30832810	T	C	0.597965	6_22053221_40409928	-9.938	-0.00831221	0	0.00831221	0.00831221	0.0191304	2.84481e-23	-22.4141	0	0	0	0	1	2.8678e-111	PsA+PsO
rs3130796	6	30840950	C	T	0.59774	6_22053221_40409928	-9.953	-0.0202089	0	0.0202089	0.0202089	0.0075	2.44693e-23	-22.4141	-0.00141062	0	0.00141062	0.00141062	0.270015	2.8678e-111	PsA+PsO
rs7746003	6	30842894	T	A	0.014661	6_22053221_40409928	7.562	0	0	0	0	1	3.96918e-14	23.0455	-0.0308585	0	0.0308585	0.0308585	0.00983607	1.63196e-117	PsA+PsO
rs2844651	6	30900664	T	C	0.507793	6_22053221_40409928	10.278	0.0159509	0	0.0159509	0.0159509	0.00946746	8.85459e-25	16.6869	0	0	0	0	1	1.63229e-62	PsA+PsO
rs12190030	6	30921364	C	T	0.174501	6_22053221_40409928	21.569	0.0142876	0	0.0142876	0.0142876	0.0119565	3.51204e-103	39.2881	0	0	0	0	1	0	PsA+PsO
rs2530715	6	30933517	A	G	0.0163585	6_22053221_40409928	-2.413	-0.0143453	0	0.0143453	0.0143453	0.0119565	0.0158218	-7.6156	0	0	0	0	1	2.62469e-14	PsA+PsO
rs45627032	6	30951708	A	G	0.0136745	6_22053221_40409928	-4.173	-0.010607	0	0.010607	0.010607	0.0142857	3.00615e-05	-5.8884	0	0	0	0	1	3.89952e-09	PsA+PsO
rs2508016	6	30969527	C	G	0.15638	6_22053221_40409928	-1.995	-0.0228265	0	0.0228265	0.0228265	0.0075	0.0460429	-5.1069	0	0	0	0	1	3.27487e-07	PsA+PsO
rs9262499	6	30987098	G	T	0.410902	6_22053221_40409928	10.249	0	0	0	0	1	1.19574e-24	32.9091	0.00858169	0	0.00858169	0.00858169	0.020339	1.62869e-237	PsA+PsO
rs4713411	6	30987176	C	A	0.411121	6_22053221_40409928	10.241	0	0	0	0	1	1.29887e-24	32.899	0.00596489	0	0.00596489	0.00596489	0.0343891	2.27143e-237	PsA+PsO
rs7758976	6	30987786	A	G	0.41098	6_22053221_40409928	11.472	0	0	0	0	1	1.82394e-30	32.899	0.00692584	0	0.00692584	0.00692584	0.0247525	2.27143e-237	PsA+PsO
rs12179536	6	30993590	A	G	0.163538	6_22053221_40409928	-7.316	-0.0314416	0	0.0314416	0.0314416	0.0075	2.55472e-13	-13.218	0	0	0	0	1	6.90763e-40	PsA+PsO
rs9262549	6	30997692	G	C	0.674385	6_22053221_40409928	10.29	0.0156113	0	0.0156113	0.0156113	0.0112994	7.81764e-25	23.7477	0	0	0	0	1	1.16054e-124	PsA+PsO
rs6457300	6	30998742	T	G	0.332773	6_22053221_40409928	-5.954	-0.0349821	0	0.0349821	0.0349821	0.0075	2.61667e-09	-15.9576	0	0	0	0	1	2.52246e-57	PsA+PsO
rs10947121	6	30999997	T	C	0.348966	6_22053221_40409928	-6.673	-0.00761903	0	0.00761903	0.00761903	0.0253165	2.50626e-11	-18.7308	0	0	0	0	1	2.77711e-78	PsA+PsO
rs4713423	6	31002301	G	C	0.217954	6_22053221_40409928	-7.284	-0.00679542	0	0.00679542	0.00679542	0.0305785	3.24065e-13	-13.7805	0	0	0	0	1	3.33951e-43	PsA+PsO
rs11753208	6	31005432	C	T	0.0470161	6_22053221_40409928	6.205	-0.00672751	0	0.00672751	0.00672751	0.0319672	5.46969e-10	4.3383	0	0	0	0	1	1.43589e-05	PsA+PsO
rs2517549	6	31008598	C	A	0.367971	6_22053221_40409928	-6.055	0	0	0	0	1	1.40418e-09	-17.2762	-0.0150054	0	0.0150054	0.0150054	0.0114286	7.10795e-67	PsA+PsO
rs2517544	6	31009508	C	G	0.320986	6_22053221_40409928	-10.56	-0.0369303	0	0.0369303	0.0369303	0.0075	4.56662e-26	-20.708	0	0	0	0	1	2.93387e-95	PsA+PsO
rs2508015	6	31010200	G	A	0.398971	6_22053221_40409928	-7.249	-0.0768286	0	0.0768286	0.0768286	0.0075	4.1986e-13	-20.2039	-0.0016782	0	0.0016782	0.0016782	0.244983	9.04628e-91	PsA+PsO
rs9262570	6	31012485	C	T	0.0242003	6_22053221_40409928	-1.89	0.106836	0	0.106836	0.106836	0.0075	0.058758	-8.2296	0	0	0	0	1	1.8784e-16	PsA+PsO
rs2523868	6	31016114	C	T	0.0296237	6_22053221_40409928	-3.586	0.104841	0	0.104841	0.104841	0.0075	0.000335789	-7.474	0	0	0	0	1	7.77931e-14	PsA+PsO
rs2517527	6	31021547	A	G	0.615636	6_22053221_40409928	14.921	0.0926088	0	0.0926088	0.0926088	0.0075	2.4064e-50	30.8571	0	0	0	0	1	4.49861e-209	PsA+PsO
rs16898614	6	31023840	A	G	0.0360566	6_22053221_40409928	8.086	0.11365	0	0.11365	0.11365	0.0075	6.16562e-16	5.4747	0	0	0	0	1	4.38253e-08	PsA+PsO
rs2523842	6	31029282	G	A	0.0304488	6_22053221_40409928	-5.668	-0.279917	0	0.279917	0.279917	0.0075	1.44474e-08	-5.8547	0	0	0	0	1	4.77872e-09	PsA+PsO
rs2517489	6	31042306	G	A	0.356527	6_22053221_40409928	-5.529	-0.0293094	0	0.0293094	0.0293094	0.0075	3.22061e-08	-17.9231	0	0	0	0	1	7.78656e-72	PsA+PsO
rs2523881	6	31042608	T	G	0.356529	6_22053221_40409928	-5.507	-0.0265619	0	0.0265619	0.0265619	0.0075	3.65e-08	-17.9231	0	0	0	0	1	7.78656e-72	PsA+PsO
rs2523860	6	31045574	C	G	0.508716	6_22053221_40409928	-6.232	-0.247806	0	0.247806	0.247806	0.0075	4.60517e-10	-24.0303	-0.0132099	0	0.0132099	0.0132099	0.0119658	1.34154e-127	PsA+PsO
rs2517474	6	31046494	G	A	0.453196	6_22053221_40409928	14.764	0.43492	0	0.43492	0.43492	0.0075	2.50003e-49	36.77	0.021773	0	0.021773	0.021773	0.0111111	5.57073e-296	PsA+PsO
rs2535315	6	31052127	C	T	0.356525	6_22053221_40409928	-5.533	-0.0330272	0	0.0330272	0.0330272	0.0075	3.14799e-08	-17.8654	0	0	0	0	1	2.19354e-71	PsA+PsO
rs2535311	6	31052684	A	G	0.356543	6_22053221_40409928	-5.518	-0.0237037	0	0.0237037	0.0237037	0.0075	3.42879e-08	-17.8846	0	0	0	0	1	1.55465e-71	PsA+PsO
rs12202207	6	31053843	C	T	0.0188893	6_22053221_40409928	17.42	0.0325093	0	0.0325093	0.0325093	0.0075	5.81771e-68	38.8347	-0.00669564	0	0.00669564	0.00669564	0.0266667	0	PsA+PsO
rs3130955	6	31054511	C	A	0.383899	6_22053221_40409928	21.287	0.0868663	0	0.0868663	0.0868663	0.0075	1.49817e-100	42.1782	0.00427003	0	0.00427003	0.00427003	0.0628159	0	PsA+PsO
rs79483379	6	31058329	G	T	0.0193556	6_22053221_40409928	-2.043	0.150265	0	0.150265	0.150265	0.0075	0.0410524	-5.3317	0	0	0	0	1	9.72976e-08	PsA+PsO
rs2517452	6	31060162	T	C	0.513265	6_22053221_40409928	-6.44	-0.0139485	0	0.0139485	0.0139485	0.0119565	1.19474e-10	-24.2828	0	0	0	0	1	2.97911e-130	PsA+PsO
rs2517403	6	31067009	T	C	0.331723	6_22053221_40409928	-3.451	0	0	0	0	1	0.000558514	-15.0566	-0.00762614	0	0.00762614	0.00762614	0.021875	3.12448e-51	PsA+PsO
rs1265058	6	31078557	G	A	0.513319	6_22053221_40409928	-6.375	-0.029181	0	0.029181	0.029181	0.0075	1.82963e-10	-24.2121	0	0	0	0	1	1.65904e-129	PsA+PsO
rs1265054	6	31079643	T	C	0.513231	6_22053221_40409928	-6.32	-0.00632893	0	0.00632893	0.00632893	0.036	2.61563e-10	-24.2626	0	0	0	0	1	4.86839e-130	PsA+PsO
rs2233975	6	31080009	T	C	0.0119835	6_22053221_40409928	-0.167	0.0192565	0	0.0192565	0.0192565	0.0075	0.86737	-5.83	0	0	0	0	1	5.54274e-09	PsA+PsO
rs1265048	6	31081409	T	C	0.315115	6_22053221_40409928	-5.065	-0.271651	0	0.271651	0.271651	0.0075	4.084e-07	-20.0935	0	0	0	0	1	8.41182e-90	PsA+PsO
rs3130975	6	31081838	C	T	0.339276	6_22053221_40409928	-9.592	0	0	0	0	1	8.63938e-22	-20.5294	-0.00535069	0	0.00535069	0.00535069	0.0437768	1.17618e-93	PsA+PsO
rs3130977	6	31081989	T	C	0.356651	6_22053221_40409928	-10.356	0	0	0	0	1	3.93057e-25	-22.2673	-0.0172877	0	0.0172877	0.0172877	0.0111111	7.66848e-110	PsA+PsO
rs3130980	6	31082404	C	T	0.32734	6_22053221_40409928	12.408	0.436546	0	0.436546	0.436546	0.0075	2.36486e-35	39.6796	0	0	0	0	1	0	PsA+PsO
rs3094219	6	31083286	G	A	0.464434	6_22053221_40409928	17.505	0.595403	0	0.595403	0.595403	0.0075	1.31227e-68	35.3043	0	0	0	0	1	5.04468e-273	PsA+PsO
rs1042145	6	31083328	A	G	0.4651	6_22053221_40409928	16.887	0.520164	0	0.520164	0.520164	0.0075	5.60831e-64	35.2935	0	0	0	0	1	7.38808e-273	PsA+PsO
rs3094217	6	31083656	G	A	0.465067	6_22053221_40409928	17.495	0.772222	0	0.772222	0.772222	0.0075	1.56412e-68	35.3587	0	0	0	0	1	7.36949e-274	PsA+PsO
rs1042134	6	31083664	G	A	0.465026	6_22053221_40409928	17.504	0.701789	0	0.701789	0.701789	0.0075	1.33552e-68	35.3696	0	0	0	0	1	5.01068e-274	PsA+PsO
rs3095297	6	31083729	A	C	0.313079	6_22053221_40409928	13.691	1.01403	0	1.01403	1.01403	0.0075	1.14917e-42	41.835	0	0	0	0	1	0	PsA+PsO
rs3132554	6	31084163	A	G	0.465108	6_22053221_40409928	16.247	0.173217	0	0.173217	0.173217	0.0075	2.34565e-59	35.413	0	0	0	0	1	1.0772e-274	PsA+PsO
rs1062470	6	31084435	G	A	0.313007	6_22053221_40409928	13.653	1.09999	0	1.09999	1.09999	0.0075	1.93736e-42	41.8544	0	0	0	0	1	0	PsA+PsO
rs3094215	6	31084684	G	A	0.464914	6_22053221_40409928	16.906	0.403035	0	0.403035	0.403035	0.0075	4.06372e-64	35.0538	0	0	0	0	1	3.41253e-269	PsA+PsO
rs3132552	6	31085269	A	G	0.737758	6_22053221_40409928	4.283	-0.188463	0	0.188463	0.188463	0.0075	1.8439e-05	23.4074	0	0	0	0	1	3.59286e-121	PsA+PsO
rs3094214	6	31085382	C	A	0.464935	6_22053221_40409928	4.855	-1.84734	0	1.84734	1.84734	0.0075	1.20387e-06	35.0645	0	0	0	0	1	2.34437e-269	PsA+PsO
rs3132551	6	31085882	A	G	0.737442	6_22053221_40409928	4.298	-0.192023	0	0.192023	0.192023	0.0075	1.72346e-05	23.7196	0	0	0	0	1	2.26365e-124	PsA+PsO
rs3132550	6	31086048	G	A	0.272358	6_22053221_40409928	-1.141	0.79158	0	0.79158	0.79158	0.0075	0.25387	-17.8407	0	0	0	0	1	3.41392e-71	PsA+PsO
rs3130991	6	31087354	C	T	0.312986	6_22053221_40409928	3.373	-0.559381	0	0.559381	0.559381	0.0075	0.00074354	41.8544	0	0	0	0	1	0	PsA+PsO
rs3132547	6	31087908	T	G	0.737417	6_22053221_40409928	4.295	-0.160659	0	0.160659	0.160659	0.0075	1.74693e-05	23.7196	0	0	0	0	1	2.26365e-124	PsA+PsO
rs3132546	6	31088579	A	G	0.7378	6_22053221_40409928	4.273	-0.140037	0	0.140037	0.140037	0.0075	1.9286e-05	23.4352	0	0	0	0	1	1.87134e-121	PsA+PsO
rs3132545	6	31089125	A	G	0.737068	6_22053221_40409928	4.285	-0.0986073	0	0.0986073	0.0986073	0.0075	1.82739e-05	23.7477	0	0	0	0	1	1.16054e-124	PsA+PsO
rs3094209	6	31089982	A	G	0.737631	6_22053221_40409928	4.281	-0.129049	0	0.129049	0.129049	0.0075	1.86055e-05	23.4074	0	0	0	0	1	3.59286e-121	PsA+PsO
rs6913137	6	31090078	T	G	0.102089	6_22053221_40409928	7.905	-1.16595	0	1.12044	1.12044	0.0075	2.67934e-15	76.7426	-0.0387368	0	0.034395	0.034395	0.00983607	0	PsA+PsO
rs3130995	6	31090552	G	A	0.312969	6_22053221_40409928	3.383	-0.521176	0	0.521176	0.521176	0.0075	0.000716986	41.8544	0	0	0	0	1	0	PsA+PsO
rs3095313	6	31090599	C	T	0.312996	6_22053221_40409928	3.477	-0.481159	0	0.481159	0.481159	0.0075	0.000507058	41.8641	0	0	0	0	1	0	PsA+PsO
rs3132542	6	31091163	G	A	0.344824	6_22053221_40409928	2.654	-0.189738	0	0.189738	0.189738	0.0075	0.00795438	38.6337	0	0	0	0	1	0	PsA+PsO
rs3130999	6	31091197	A	G	0.345077	6_22053221_40409928	2.705	-0.137616	0	0.137616	0.137616	0.0075	0.00683044	38.604	0	0	0	0	1	0	PsA+PsO
rs3131001	6	31091531	G	T	0.306897	6_22053221_40409928	3.22	-1.0499	0	1.0499	1.0499	0.0075	0.00128191	40.835	0	0	0	0	1	0	PsA+PsO
rs9263687	6	31091834	G	A	0.0438119	6_22053221_40409928	3.498	-0.699472	0	0.699472	0.699472	0.0075	0.000468761	4.7628	0	0	0	0	1	1.90925e-06	PsA+PsO
rs3778638	6	31092124	G	A	0.18983	6_22053221_40409928	-0.826	0.0740031	0	0.0740031	0.0740031	0.0075	0.408804	-9.1008	0	0	0	0	1	8.96689e-20	PsA+PsO
rs3095302	6	31093066	G	A	0.382761	6_22053221_40409928	15.516	0.508698	0	0.508698	0.508698	0.0075	2.70389e-54	38.8617	0	0	0	0	1	0	PsA+PsO
rs3131003	6	31093482	G	A	0.383194	6_22053221_40409928	15.471	0.582817	0	0.582817	0.582817	0.0075	5.44545e-54	38.883	0	0	0	0	1	0	PsA+PsO
rs9263708	6	31095270	T	C	0.266981	6_22053221_40409928	-7.883	0	0	0	0	1	3.19613e-15	-17.6053	-0.0319719	0	0.0319719	0.0319719	0.00983607	2.24316e-69	PsA+PsO
rs3130559	6	31097301	C	T	0.212304	6_22053221_40409928	-8.906	-0.550605	0	0.550605	0.550605	0.0075	5.29069e-19	-15.2903	0	0	0	0	1	8.87404e-53	PsA+PsO
rs3823418	6	31100942	G	A	0.150336	6_22053221_40409928	5.755	-0.21711	0	0.21711	0.21711	0.0075	8.66418e-09	61.8943	0	5	0.00586758	0	1	0	PsA+PsO
rs3823419	6	31101001	G	A	0.149877	6_22053221_40409928	5.898	-0.146959	0	0.146959	0.146959	0.0075	3.67934e-09	61.9593	0	3	0.0104406	0	1	0	PsA+PsO
rs7743435	6	31101202	T	C	0.15048	6_22053221_40409928	5.733	-0.220887	0	0.220887	0.220887	0.0075	9.86696e-09	61.9024	0	4	0.0170458	0	1	0	PsA+PsO
rs4084091	6	31101401	C	T	0.150452	6_22053221_40409928	5.64	-0.257535	0	0.257535	0.257535	0.0075	1.7005e-08	61.9024	0	4	0.00698161	0	1	0	PsA+PsO
rs3130573	6	31106268	A	G	0.340617	6_22053221_40409928	21.867	0.214281	0	0.214281	0.214281	0.0075	5.35658e-106	40.0294	0	0	0	0	1	0	PsA+PsO
rs2233940	6	31107922	C	T	0.0191812	6_22053221_40409928	18.46	0.146524	0	0.146524	0.146524	0.0075	4.33342e-76	39.893	0	0	0	0	1	0	PsA+PsO
rs130079	6	31112737	C	A	0.257256	6_22053221_40409928	23.049	0.130005	0	0.130005	0.130005	0.0075	1.50526e-117	52.8108	0	0	0	0	1	0	PsA+PsO
rs130076	6	31122482	G	A	0.242961	6_22053221_40409928	24.454	0.248392	0	0.248392	0.248392	0.0075	4.56274e-132	54.5446	0.115598	0	0.115598	0.115598	0.00983607	0	PsA+PsO
rs1150765	6	31127562	C	T	0.259643	6_22053221_40409928	22.831	0.0456162	0	0.0456162	0.0456162	0.0075	2.25734e-115	53.1455	0.0130835	0	0.0130835	0.0130835	0.0119658	0	PsA+PsO
rs3130933	6	31132085	T	C	0.855275	6_22053221_40409928	13.348	0.0429281	0	0.0429281	0.0429281	0.0075	1.21672e-40	22.5	0	0	0	0	1	4.15062e-112	PsA+PsO
rs17840029	6	31136752	A	G	0.0310506	6_22053221_40409928	9.778	0	0	0	0	1	1.39949e-22	8.7249	-0.0164335	0	0.0164335	0.0164335	0.0114286	2.66416e-18	PsA+PsO
rs12215963	6	31138619	A	G	0.0224441	6_22053221_40409928	17.873	0.0294053	0	0.0294053	0.0294053	0.0075	1.91418e-71	41.5622	0	0	0	0	1	0	PsA+PsO
rs17197241	6	31140879	G	A	0.0165461	6_22053221_40409928	-3.38	0.0374845	0	0.0374845	0.0374845	0.0075	0.000724858	-4.9706	0	0	0	0	1	6.6746e-07	PsA+PsO
rs887468	6	31141523	C	T	0.284717	6_22053221_40409928	26.556	0.13211	0	0.13211	0.13211	0.0075	2.18947e-155	54.8491	0	0	0	0	1	0	PsA+PsO
rs887464	6	31145920	C	T	0.454119	6_22053221_40409928	-5.41	0	0	0	0	1	6.30247e-08	-21.98	-0.0815148	0	0.0815148	0.0815148	0.00983607	4.47462e-107	PsA+PsO
rs1052989	6	31146403	C	T	0.199658	6_22053221_40409928	-13.927	-0.0305637	0	0.0305637	0.0305637	0.0075	4.34214e-44	-18.9308	0	0	0	0	1	6.35893e-80	PsA+PsO
rs3130457	6	31147194	T	C	0.253864	6_22053221_40409928	23.015	0.00909337	0	0.00909337	0.00909337	0.0172727	3.29869e-117	53.3604	0	0	0	0	1	0	PsA+PsO
rs115036790	6	31161472	G	A	0.0311729	6_22053221_40409928	9.756	0	0	0	0	1	1.73878e-22	8.8333	-0.0343926	0	0.0343926	0.0343926	0.00983607	1.01632e-18	PsA+PsO
rs17191153	6	31170947	T	C	0.0229186	6_22053221_40409928	-3.034	0.0560809	0	0.0560809	0.0560809	0.0075	0.00241334	0.526	0	0	0	0	1	0.598888	PsA+PsO
rs3132506	6	31176226	T	C	0.273355	6_22053221_40409928	21.397	0.00940109	0	0.00940109	0.00940109	0.0165899	1.42486e-101	51.9633	0	0	0	0	1	0	PsA+PsO
rs3130953	6	31177094	G	A	0.29784	6_22053221_40409928	17.954	0	0	0	0	1	4.46552e-72	48.7477	0.0186828	0	0.0186828	0.0186828	0.0111111	0	PsA+PsO
rs10947158	6	31195616	G	A	0.0128364	6_22053221_40409928	-1.397	0	0	0	0	1	0.162414	-4.5442	-0.0129913	0	0.0129913	0.0129913	0.0119658	5.51443e-06	PsA+PsO
rs3130944	6	31196671	C	G	0.279504	6_22053221_40409928	19.355	0	0	0	0	1	1.84995e-83	50.7037	0.031375	0	0.031375	0.031375	0.00983607	0	PsA+PsO
rs7745906	6	31204008	G	A	0.181976	6_22053221_40409928	-15.491	-0.143719	0	0.143719	0.143719	0.0075	3.99035e-54	-19.438	0	0	0	0	1	3.68244e-84	PsA+PsO
rs3869115	6	31204694	C	G	0.0292177	6_22053221_40409928	-5.327	-0.0261223	0	0.0261223	0.0261223	0.0075	9.98482e-08	-7.8704	-0.0184428	0	0.0184428	0.0184428	0.0111111	3.53509e-15	PsA+PsO
rs2394894	6	31206920	T	C	0.270281	6_22053221_40409928	21.722	0.134072	0	0.134072	0.134072	0.0075	1.27123e-104	52.2936	0	0	0	0	1	0	PsA+PsO
rs2394895	6	31206979	T	C	0.270258	6_22053221_40409928	21.72	0.128763	0	0.128763	0.128763	0.0075	1.32779e-104	52.2936	0	0	0	0	1	0	PsA+PsO
rs9461666	6	31207763	T	G	0.0213189	6_22053221_40409928	-4.799	0	5	0.0179653	0	1	1.5946e-06	-8.0108	-0.0666489	0	0.0585538	0.0585538	0.00983607	1.13965e-15	PsA+PsO
rs3132499	6	31207920	C	T	0.843586	6_22053221_40409928	9.418	0.0533543	0	0.0533543	0.0533543	0.0075	4.59762e-21	21.2164	0	0	0	0	1	6.73905e-100	PsA+PsO
rs3130532	6	31208453	A	G	0.843616	6_22053221_40409928	9.629	0.142569	0	0.142569	0.142569	0.0075	6.03136e-22	21.209	0	0	0	0	1	7.8872e-100	PsA+PsO
Affx-28445204	6	31217504	A	G	0.0126684	6_22053221_40409928	-1.792	-0.0561028	0	0.0561028	0.0561028	0.0075	0.073133	-4.393	0	5	0.00694944	0	1	1.11797e-05	PsA+PsO
rs2524118	6	31230667	T	A	0.145184	6_22053221_40409928	-9.584	0	0	0	0	1	9.33576e-22	-16.2282	-0.0376726	0	0.0376726	0.0376726	0.00983607	3.18668e-59	PsA+PsO
rs2894202	6	31233270	T	G	0.793968	6_22053221_40409928	10.386	0.189448	0	0.189448	0.189448	0.0075	2.87144e-25	23.3136	0	0	0	0	1	3.22708e-120	PsA+PsO
Affx-28446136	6	31233510	T	C	0.263622	6_22053221_40409928	9.152	-2.48061	0	2.38558	2.38558	0.0075	5.58891e-20	58.9167	0.0432035	0	0.0432035	0.0432035	0.00983607	0	PsA+PsO
rs9264523	6	31233758	T	A	0.794109	6_22053221_40409928	10.036	0.0774635	0	0.0774635	0.0774635	0.0075	1.05881e-23	23.2627	0	0	0	0	1	1.05817e-119	PsA+PsO
rs115841821	6	31234894	G	C	0.0129717	6_22053221_40409928	-5.492	-0.0321998	0	0.0321998	0.0321998	0.0075	3.97407e-08	-7.9017	-0.000909873	0	0.000909873	0.000909873	0.357108	2.75125e-15	PsA+PsO
rs1049281	6	31236567	T	C	0.644947	6_22053221_40409928	10.387	0	0	0	0	1	2.8415e-25	28.6518	0.281381	0	0.281134	0.281134	0.00983607	1.52238e-180	PsA+PsO
rs1049853	6	31236900	G	A	0.149552	6_22053221_40409928	-9.674	0	0	0	0	1	3.88875e-22	-16.3673	-0.12345	0	0.12345	0.12345	0.00983607	3.27421e-60	PsA+PsO
Affx-37068371	6	31237354	G	A	0.0352233	6_22053221_40409928	5.199	-0.0604117	0	0.0604117	0.0604117	0.0075	2.00364e-07	-1.8539	-0.0117206	0	0.0117206	0.0117206	0.0142857	0.0637535	PsA+PsO
rs2074491	6	31239896	T	C	0.14385	6_22053221_40409928	-8.195	0	0	0	0	1	2.50593e-16	-17.269	-0.0476037	0	0.0476037	0.0476037	0.00983607	8.05257e-67	PsA+PsO
rs13203722	6	31240771	T	C	0.125525	6_22053221_40409928	33.786	0.163352	0	0.154289	0.154289	0.0075	3.16662e-250	77.4841	-0.00907952	0	0.00907952	0.00907952	0.020339	0	PsA+PsO
rs6923313	6	31241370	C	T	0.657151	6_22053221_40409928	-22.911	0	0	0	0	1	3.60963e-116	-43.8614	-0.00574065	0	0.00574065	0.00574065	0.0396476	0	PsA+PsO
rs2524082	6	31241761	A	T	0.559398	6_22053221_40409928	13.464	0.256075	0	0.256075	0.256075	0.0075	2.54744e-41	32.7157	0.10675	0	0.10675	0.10675	0.00983607	9.34092e-235	PsA+PsO
rs114164395	6	31242329	A	G	0.0125037	6_22053221_40409928	-1.57	0	0	0	0	1	0.116415	-5.4745	-0.0355461	0	0.0355461	0.0355461	0.00983607	4.38749e-08	PsA+PsO
rs3134745	6	31242762	C	T	0.324814	6_22053221_40409928	-10.316	0	0	0	0	1	5.9657e-25	-21.7456	-0.0459477	0	0.0459477	0.0459477	0.00983607	7.6032e-105	PsA+PsO
rs115330968	6	31246225	T	C	0.0299254	6_22053221_40409928	10.353	0	0	0	0	1	4.05574e-25	10.03	-0.230975	0	0.230975	0.230975	0.00983607	1.12517e-23	PsA+PsO
rs7382297	6	31247067	T	G	0.843104	6_22053221_40409928	9.497	0.328527	0	0.328527	0.328527	0.0075	2.16024e-21	21.1765	0	0	0	0	1	1.57294e-99	PsA+PsO
rs75214491	6	31247097	T	C	0.0250938	6_22053221_40409928	-5.365	-0.10553	0	0.10553	0.10553	0.0075	8.09492e-08	-10.4554	-0.0143733	0	0.0143733	0.0143733	0.0114286	1.38413e-25	PsA+PsO
rs2853935	6	31253878	C	T	0.5756	6_22053221_40409928	-19.305	0	0	0	0	1	4.87553e-83	-38.33	-0.0408312	0	0.0408312	0.0408312	0.00983607	1.93673733169769e-321	PsA+PsO
rs2853933	6	31254088	T	C	0.575622	6_22053221_40409928	-20.874	-0.462336	0	0.462336	0.462336	0.0075	9.22796e-97	-38.31	-0.0309978	0	0.0309978	0.0309978	0.00983607	4.16991405090012e-321	PsA+PsO
rs2524044	6	31256753	T	G	0.185896	6_22053221_40409928	-12.809	-0.0116304	0	0.0116304	0.0116304	0.0142857	1.46004e-37	-18.6331	0	0	0	0	1	1.73196e-77	PsA+PsO
rs73728799	6	31259255	T	C	0.0381927	6_22053221_40409928	5.4	-0.0901531	0	0.0901531	0.0901531	0.0075	6.66409e-08	-1.5939	-0.0385641	0	0.0385641	0.0385641	0.00983607	0.110958	PsA+PsO
rs2524163	6	31259579	C	T	0.575148	6_22053221_40409928	-19.32	0	0	0	0	1	3.6465e-83	-38.34	-0.0548607	0	0.0548607	0.0548607	0.00983607	1.32409593085454e-321	PsA+PsO
rs2524156	6	31260397	A	G	0.575345	6_22053221_40409928	-19.286	0	0	0	0	1	7.04151e-83	-38.31	-0.0467036	0	0.0467036	0.0467036	0.00983607	4.16991405090012e-321	PsA+PsO
rs2243868	6	31261276	A	G	0.575494	6_22053221_40409928	-20.822	-0.404732	0	0.404732	0.404732	0.0075	2.73528e-96	-38.34	-0.0490926	0	0.0490926	0.0490926	0.00983607	1.32409593085454e-321	PsA+PsO
rs2853926	6	31263051	A	G	0.275028	6_22053221_40409928	19.653	0	0	0	0	1	5.44948e-86	54.0841	0.257079	0	0.257079	0.257079	0.00983607	0	PsA+PsO
rs2246954	6	31265262	A	G	0.538832	6_22053221_40409928	-17.893	0	0	0	0	1	1.33712e-71	-34.83	-0.0703206	0	0.0703206	0.0703206	0.00983607	8.55137e-266	PsA+PsO
rs2524123	6	31265314	T	C	0.316938	6_22053221_40409928	19.013	0.0730125	0	0.0730125	0.0730125	0.0075	1.33117e-80	48.8738	0.195533	0	0.195533	0.195533	0.00983607	0	PsA+PsO
rs2247056	6	31265490	T	C	0.702916	6_22053221_40409928	9.124	0.0361707	0	0.0361707	0.0361707	0.0075	7.24016e-20	24.3913	0.0525688	0	0.0525688	0.0525688	0.00983607	2.1153e-131	PsA+PsO
rs2524089	6	31266522	G	T	0.575893	6_22053221_40409928	-21.143	-0.468522	0	0.468522	0.468522	0.0075	3.20072e-99	-38.37	-0.0959795	0	0.092085	0.092085	0.00983607	4.15015142506647e-322	PsA+PsO
rs2524066	6	31269154	T	C	0.575557	6_22053221_40409928	-18.83	0	0	0	0	1	4.28761e-79	-38.5	-0.110666	0	0.110666	0.110666	0.00983607	0	PsA+PsO
rs6457374	6	31272261	C	T	0.70058	6_22053221_40409928	9.506	0.104847	0	0.104847	0.104847	0.0075	1.98135e-21	24.9478	0.112506	0	0.112506	0.112506	0.00983607	2.25606e-137	PsA+PsO
rs3873386	6	31273745	T	C	0.361859	6_22053221_40409928	-9.579	0	0	0	0	1	9.79891e-22	-24.2692	-0.0134104	0	0.0134104	0.0134104	0.0119658	4.1468e-130	PsA+PsO
rs28894993	6	31289714	G	T	0.08991	6_22053221_40409928	32.661	0	2	0.000996813	0	1	5.59315e-234	78.527	-0.668188	0	0.668188	0.668188	0.00983607	0	PsA+PsO
rs17192757	6	31299466	G	A	0.129088	6_22053221_40409928	35.124	0	0	0	0	1	2.90027e-270	76.2835	-0.0860346	0	0.0860346	0.0860346	0.00983607	0	PsA+PsO
rs28862571	6	31300011	C	T	0.0100398	6_22053221_40409928	-5.3	0	0	0	0	1	1.15803e-07	-4.1243	0.00583449	0	0.00583449	0.00583449	0.0373333	3.71864e-05	PsA+PsO
rs114617616	6	31303906	C	G	0.0179337	6_22053221_40409928	-1.349	0	0	0	0	1	0.177337	0.7792	0.108355	0	0.108355	0.108355	0.00983607	0.435862	PsA+PsO
rs28752928	6	31304135	C	T	0.475004	6_22053221_40409928	20.154	0	0	0	0	1	2.48223e-90	40.11	0.065315	0	0.065315	0.065315	0.00983607	0	PsA+PsO
rs12665338	6	31307222	T	C	0.475121	6_22053221_40409928	20.026	0	0	0	0	1	3.26884e-89	40.08	0.0563398	0	0.0563398	0.0563398	0.00983607	0	PsA+PsO
rs1622406	6	31308862	C	T	0.0364838	6_22053221_40409928	-3.484	-0.0575821	0	0.0575821	0.0575821	0.0075	0.000493979	-7.4595	-0.00705059	0	0.00705059	0.00705059	0.0225641	8.68514e-14	PsA+PsO
rs4540292	6	31317182	T	G	0.400533	6_22053221_40409928	-21.719	-0.154494	0	0.154494	0.154494	0.0075	1.35701e-104	-28.3558	0	0	0	0	1	7.09934e-177	PsA+PsO
rs2156875	6	31317347	C	T	0.544829	6_22053221_40409928	-22.36	0	0	0	0	1	9.65128e-111	-34.5253	-0.0502413	0	0.0502413	0.0502413	0.00983607	3.34752e-261	PsA+PsO
rs62401893	6	31317361	G	A	0.0364855	6_22053221_40409928	-3.572	-0.0227682	0	0.0227682	0.0227682	0.0075	0.000354265	-7.4708	0	0	0	0	1	7.97087e-14	PsA+PsO
rs2844586	6	31318024	G	A	0.0582447	6_22053221_40409928	-9.469	-0.273391	0	0.273391	0.273391	0.0075	2.82535e-21	-13.2951	-0.0529625	0	0.0529625	0.0529625	0.00983607	2.47143e-40	PsA+PsO
rs2442728	6	31319355	G	T	0.401909	6_22053221_40409928	-1.916	0	0	0	0	1	0.0553651	-20.7059	-0.017379	0	0.017379	0.017379	0.0111111	3.06457e-95	PsA+PsO
rs62396264	6	31320662	C	G	0.0365686	6_22053221_40409928	-3.493	-0.0513278	0	0.0513278	0.0513278	0.0075	0.000477627	-7.4318	-0.00243736	0	0.00243736	0.00243736	0.170952	1.0713e-13	PsA+PsO
rs2596503	6	31320810	A	G	0.795908	6_22053221_40409928	17.082	0.0436475	0	0.0436475	0.0436475	0.0075	2.02072e-65	27.8195	0	0	0	0	1	2.52025e-170	PsA+PsO
rs2596501	6	31321211	C	T	0.467343	6_22053221_40409928	-11.72	-0.0102565	0	0.0102565	0.0102565	0.0150943	1.00672e-31	-13.2	0	0	0	0	1	8.77351e-40	PsA+PsO
rs3819299	6	31322367	T	G	0.0561134	6_22053221_40409928	13.895	-0.021566	0	0.021566	0.021566	0.0075	6.79235e-44	5.3731	0	0	0	0	1	7.73944e-08	PsA+PsO
rs13214487	6	31322706	C	G	0.0198122	6_22053221_40409928	8.927	-0.499519	0	0.499519	0.499519	0.0075	4.37717e-19	39.4049	0	0	0	0	1	0	PsA+PsO
rs62396274	6	31326410	T	A	0.0374508	6_22053221_40409928	-3.572	0	0	0	0	1	0.000354265	-7.3947	-0.0332224	0	0.0332224	0.0332224	0.00983607	1.41728e-13	PsA+PsO
rs116738814	6	31326566	C	T	0.019822	6_22053221_40409928	16.902	0.116551	0	0.116551	0.116551	0.0075	4.34902e-64	39.893	0	0	0	0	1	0	PsA+PsO
rs116269252	6	31326790	C	G	0.0198236	6_22053221_40409928	16.885	0.109299	0	0.109299	0.109299	0.0075	5.80163e-64	39.9012	0	0	0	0	1	0	PsA+PsO
rs9266340	6	31331306	G	T	0.0200552	6_22053221_40409928	-4.185	-0.0120378	0	0.0120378	0.0120378	0.0140704	2.85166e-05	-10.6568	-0.0279913	0	0.0279913	0.0279913	0.00983607	1.62078e-26	PsA+PsO
rs9266417	6	31336994	C	T	0.020047	6_22053221_40409928	-4.17	-0.00627145	0	0.00627145	0.00627145	0.0366534	3.046e-05	-10.6593	-0.0287876	0	0.0287876	0.0287876	0.00983607	1.5778e-26	PsA+PsO
rs2844545	6	31345229	G	A	0.364196	6_22053221_40409928	-12.168	0	0	0	0	1	4.60221e-34	-24.23	-0.00889373	0	0.00889373	0.00889373	0.020339	1.0746e-129	PsA+PsO
rs2442744	6	31345376	C	T	0.364132	6_22053221_40409928	-12.295	0	0	0	0	1	9.63568e-35	-24.25	-0.0136911	0	0.0136911	0.0136911	0.0114286	6.61216e-130	PsA+PsO
rs2507984	6	31345596	G	A	0.364062	6_22053221_40409928	-12.302	0	0	0	0	1	8.83588e-35	-24.25	-0.0176813	0	0.0176813	0.0176813	0.0111111	6.61216e-130	PsA+PsO
rs2442752	6	31351764	T	C	0.424179	6_22053221_40409928	-14.006	0	0	0	0	1	1.43249e-44	-22.6569	-0.0439047	0	0.0439047	0.0439047	0.00983607	1.19287e-113	PsA+PsO
rs2844529	6	31353593	G	A	0.312327	6_22053221_40409928	24.471	0.111166	0	0.111166	0.111166	0.0075	3.00828e-132	35.0097	0	0	0	0	1	1.60164e-268	PsA+PsO
rs2523484	6	31353639	C	T	0.357709	6_22053221_40409928	14.413	0	0	0	0	1	4.28678e-47	30.2946	0.0347192	0	0.0347192	0.0347192	0.00983607	1.35035e-201	PsA+PsO
rs2428486	6	31354104	T	C	0.312241	6_22053221_40409928	24.503	0.110034	0	0.110034	0.110034	0.0075	1.37229e-132	35.0194	0	0	0	0	1	1.14009e-268	PsA+PsO
rs2251396	6	31364707	G	A	0.334288	6_22053221_40409928	-11.98	0	0	0	0	1	4.52324e-33	-21	-0.0262529	0	0.0262529	0.0262529	0.00983607	6.55856e-98	PsA+PsO
rs2596540	6	31367882	A	G	0.850843	6_22053221_40409928	13.67	0.0718011	0	0.0718011	0.0718011	0.0075	1.53395e-42	22.8609	0	0	0	0	1	1.13859e-115	PsA+PsO
rs2523452	6	31368540	C	G	0.311711	6_22053221_40409928	17.396	-0.137865	0	0.137865	0.137865	0.0075	8.84692e-68	34.8544	0	0	0	0	1	3.65188e-266	PsA+PsO
rs17200067	6	31370722	C	T	0.0232855	6_22053221_40409928	3.762	0	0	0	0	1	0.00016856	10.0659	-0.0173144	0	0.0173144	0.0173144	0.0111111	7.81691e-24	PsA+PsO
Affx-28455150	6	31371430	T	C	0.792758	6_22053221_40409928	15.922	0	0	0	0	1	4.45893e-57	28.2045	0.0369002	0	0.0369002	0.0369002	0.00983607	5.14979e-175	PsA+PsO
rs3094584	6	31383848	G	A	0.12851	6_22053221_40409928	-13.927	-0.0269438	0	0.0269438	0.0269438	0.0075	4.34214e-44	-20.6709	0	0	0	0	1	6.33244e-95	PsA+PsO
rs60937396	6	31404373	T	C	0.0628675	6_22053221_40409928	-3.398	-0.00634948	0	0.00634948	0.00634948	0.0354839	0.000678804	-1.2944	0	0	0	0	1	0.195527	PsA+PsO
rs2516470	6	31407331	G	C	0.66331	6_22053221_40409928	22.816	0	0	0	0	1	3.18099e-115	37.8378	0.115803	0	0.115803	0.115803	0.00983607	2.71769060181768e-313	PsA+PsO
rs73404234	6	31408276	C	T	0.0627892	6_22053221_40409928	-3.405	-0.0128324	0	0.0128324	0.0128324	0.0140704	0.000661641	-1.3147	0	0	0	0	1	0.188611	PsA+PsO
rs10947210	6	31417742	T	C	0.0780438	6_22053221_40409928	3.129	0.0402089	0	0.0402089	0.0402089	0.0075	0.00175402	15.4132	0.0840923	0	0.0840923	0.0840923	0.00983607	1.33437e-53	PsA+PsO
rs6930572	6	31428169	A	G	0.0196785	6_22053221_40409928	16.776	0.0475951	0	0.0475951	0.0475951	0.0075	3.65651e-63	39.4508	0	0	0	0	1	0	PsA+PsO
rs11557308	6	31431403	C	T	0.016758	6_22053221_40409928	-1.115	0.0197537	0	0.0197537	0.0197537	0.0075	0.26485	-5.9212	0	0	0	0	1	3.19601e-09	PsA+PsO
rs73728585	6	31434028	G	A	0.0131935	6_22053221_40409928	-1.15	0.103056	0	0.103056	0.103056	0.0075	0.250144	-6.8247	0	5	6.18688e-05	0	1	8.81092e-12	PsA+PsO
rs6940467	6	31442137	A	G	0.0956482	6_22053221_40409928	-0.904	-0.00912843	0	0.00912843	0.00912843	0.0172727	0.365995	-2.8263	-0.0048694	0	0.0048694	0.0048694	0.0515873	0.00470891	PsA+PsO
rs2844503	6	31442731	T	A	0.423161	6_22053221_40409928	-11.649	-0.0119763	0	0.0119763	0.0119763	0.0142857	2.32167e-31	-18.04	-0.0122987	0	0.0122987	0.0122987	0.0142857	9.45439e-73	PsA+PsO
rs2248462	6	31446796	G	A	0.218678	6_22053221_40409928	27.483	0.0328622	0	0.0328622	0.0328622	0.0075	2.80331e-166	46.4911	0	0	0	0	1	0	PsA+PsO
rs2516509	6	31449994	T	C	0.218817	6_22053221_40409928	27.45	0.0174386	0	0.0174386	0.0174386	0.00946746	6.94759e-166	46.5268	0	0	0	0	1	0	PsA+PsO
rs2534671	6	31465661	T	G	0.458885	6_22053221_40409928	14.157	0	0	0	0	1	1.69059e-45	30.2857	0.00952841	0	0.00952841	0.00952841	0.0180645	1.76869e-201	PsA+PsO
rs115231984	6	31475513	G	A	0.0278105	6_22053221_40409928	1.126	-0.0107464	0	0.0107464	0.0107464	0.0142857	0.260166	2.4947	0	0	0	0	1	0.0126064	PsA+PsO
rs2844494	6	31483415	C	A	0.650449	6_22053221_40409928	-8.686	0	0	0	0	1	3.75425e-18	-29.8431	-0.033153	0	0.033153	0.033153	0.00983607	1.07888e-195	PsA+PsO
rs10456396	6	31504546	C	A	0.0165183	6_22053221_40409928	15.423	0	0	0	0	1	1.14652e-53	32.0801	-0.0347699	0	0.0347699	0.0347699	0.00983607	8.35472e-226	PsA+PsO
rs2844482	6	31539767	C	T	0.15313	6_22053221_40409928	-11.723	-0.0268225	0	0.0268225	0.0268225	0.0075	9.71689e-32	-16.0986	0	0	0	0	1	2.60942e-58	PsA+PsO
rs3093671	6	31546980	G	A	0.0179354	6_22053221_40409928	-5.282	-0.0191289	0	0.0191289	0.0191289	0.0075	1.27781e-07	-8.4835	0	0	0	0	1	2.18519e-17	PsA+PsO
rs707922	6	31625507	G	T	0.0490136	6_22053221_40409928	-1.31	0.00883815	0	0.00883815	0.00883815	0.0177778	0.190196	1.5489	0	0	0	0	1	0.121406	PsA+PsO
rs3130617	6	31627523	C	T	0.722911	6_22053221_40409928	16.285	0.0371648	0	0.0371648	0.0371648	0.0075	1.26129e-59	21.3879	0	0	0	0	1	1.73182e-101	PsA+PsO
rs928814	6	31631907	G	A	0.0178555	6_22053221_40409928	-2	0.00876441	0	0.00876441	0.00876441	0.0177778	0.0455003	-0.6552	0	0	0	0	1	0.512339	PsA+PsO
rs9378164	6	31643522	G	A	0.0605373	6_22053221_40409928	23.261	0	0	0	0	1	1.10093e-119	52.2749	-0.0168724	0	0.0168724	0.0168724	0.0114286	0	PsA+PsO
rs7743807	6	31854543	C	T	0.0536772	6_22053221_40409928	-7.745	-0.0182805	0	0.0182805	0.0182805	0.00864198	9.55818e-15	-8.9455	0	0	0	0	1	3.7027e-19	PsA+PsO
rs535586	6	31860337	T	C	0.638457	6_22053221_40409928	-9.024	-0.00538076	0	0.00538076	0.00538076	0.0485294	1.81344e-19	-7.7961	0	0	0	0	1	6.38498e-15	PsA+PsO
rs36221133	6	31912523	T	C	0.0128983	6_22053221_40409928	-0.824	0.0215959	0	0.0215959	0.0215959	0.0075	0.40994	-0.5345	0	0	0	0	1	0.592996	PsA+PsO
rs512559	6	31916062	A	G	0.0536283	6_22053221_40409928	-7.924	-0.0188062	0	0.0188062	0.0188062	0.0075	2.2999e-15	-8.8182	0	0	0	0	1	1.16314e-18	PsA+PsO
Affx-28465086	6	31938412	G	T	0.0791217	6_22053221_40409928	24.557	0	3	0.00201562	0	1	3.64098e-133	61.7891	-0.0218512	0	0.0180808	0.0180808	0.0111111	0	PsA+PsO
rs35337578	6	31938451	T	C	0.0791624	6_22053221_40409928	24.541	0	1	0.00704454	0	1	5.39616e-133	61.7959	-0.0293548	0	0.0279618	0.0279618	0.00983607	0	PsA+PsO
rs429150	6	32075563	T	C	0.446003	6_22053221_40409928	10.862	0	0	0	0	1	1.74877e-27	29.9697	0.00948032	0	0.00948032	0.00948032	0.0180645	2.43687e-197	PsA+PsO
rs204996	6	32149883	C	T	0.0593111	6_22053221_40409928	-7.527	-0.0146112	0	0.0146112	0.0146112	0.0112994	5.19194e-14	-7.9605	0	0	0	0	1	1.71345e-15	PsA+PsO
rs204993	6	32155581	A	G	0.317982	6_22053221_40409928	10.562	0	0	0	0	1	4.47034e-26	28.6604	0.00839863	0	0.00839863	0.00839863	0.020339	1.1895e-180	PsA+PsO
rs176095	6	32158319	A	G	0.25419	6_22053221_40409928	13.132	0	0	0	0	1	2.15879e-39	31.3063	0.0099282	0	0.0099282	0.0099282	0.0175676	3.83035e-215	PsA+PsO
rs4348357	6	32291359	T	G	0.662504	6_22053221_40409928	9.476	0	0	0	0	1	2.64218e-21	19.1121	0.00602939	0	0.00602939	0.00602939	0.0318182	2.00246e-81	PsA+PsO
rs3135365	6	32389255	C	A	0.773471	6_22053221_40409928	10.987	0	0	0	0	1	4.41353e-28	16.24	0.013858	0	0.013858	0.013858	0.0114286	2.62924e-59	PsA+PsO
rs9268853	6	32429643	T	C	0.359891	6_22053221_40409928	10.458	0	0	0	0	1	1.34668e-25	31.4757	0.059522	0	0.059522	0.059522	0.00983607	1.86844e-217	PsA+PsO
rs9268923	6	32432835	C	T	0.359441	6_22053221_40409928	10.42	0	0	0	0	1	2.00953e-25	31.1058	0.0105499	0	0.0105499	0.0105499	0.0142857	2.01059e-212	PsA+PsO
rs2395185	6	32433167	G	T	0.359147	6_22053221_40409928	11.307	0.046293	0	0.046293	0.046293	0.0075	1.21162e-29	31.1442	0.0318626	0	0.0318626	0.0318626	0.00983607	6.07742e-213	PsA+PsO
rs9268969	6	32434349	C	T	0.35939	6_22053221_40409928	10.43	0	0	0	0	1	1.80888e-25	31.1154	0.00717206	0	0.00717206	0.00717206	0.021875	1.49101e-212	PsA+PsO
rs9269081	6	32441100	A	C	0.731842	6_22053221_40409928	10.293	0	0	0	0	1	7.57779e-25	18.8108	0.00696069	0	0.00696069	0.00696069	0.0244898	6.16011e-79	PsA+PsO
rs36183131	6	32522401	G	A	0.84561	6_22053221_40409928	1.834	-0.00665181	0	0.00665181	0.00665181	0.0333333	0.066654	6.6681	0	0	0	0	1	2.59136e-11	PsA+PsO
rs9269797	6	32549284	G	A	0.845623	6_22053221_40409928	1.831	-0.00598825	0	0.00598825	0.00598825	0.0398437	0.0671005	8.5117	0	0	0	0	1	1.71402e-17	PsA+PsO
rs28724008	6	32550550	C	G	0.357228	6_22053221_40409928	7.463	0	0	0	0	1	8.45743e-14	24.4514	-0.0678185	0	0.0678185	0.0678185	0.00983607	4.86276e-132	PsA+PsO
rs9269910	6	32551350	T	A	0.845665	6_22053221_40409928	1.836	0	0	0	0	1	0.0663577	5.8899	-0.0492503	0	0.0492503	0.0492503	0.00983607	3.86429e-09	PsA+PsO
rs9270227	6	32556699	T	C	0.725227	6_22053221_40409928	0.099	0	0	0	0	1	0.921138	5.8565	-0.16473	0	0.16473	0.16473	0.00983607	4.72724e-09	PsA+PsO
rs28383172	6	32565979	A	G	0.145793	6_22053221_40409928	17.432	0.00821476	0	0.00821476	0.00821476	0.0215517	4.71671e-68	41.2699	0	0	0	0	1	0	PsA+PsO
rs2647073	6	32574014	A	C	0.146504	6_22053221_40409928	17.435	0.0124544	0	0.0124544	0.0124544	0.0140704	4.4756e-68	45.6103	0.0104844	0	0.0104844	0.0104844	0.0142857	0	PsA+PsO
rs9271117	6	32576795	C	T	0.725954	6_22053221_40409928	-0.015	0	0	0	0	1	0.988032	13.6389	0.172846	0	0.172846	0.172846	0.00983607	2.3508e-42	PsA+PsO
rs9271588	6	32590953	T	C	0.508333	6_22053221_40409928	12.603	0	0	0	0	1	2.03263e-36	28.1515	0.00826762	0	0.00826762	0.00826762	0.020339	2.29718e-174	PsA+PsO
rs9273489	6	32628189	A	G	0.124654	6_22053221_40409928	-0.754	0	0	0	0	1	0.450849	-3.2426	0.0539607	0	0.0539607	0.0539607	0.00983607	0.00118444	PsA+PsO
rs9273502	6	32628389	A	C	0.177222	6_22053221_40409928	7.959	0	0	0	0	1	1.73435e-15	17.7153	-0.0549991	0	0.0549991	0.0549991	0.00983607	3.19519e-70	PsA+PsO
rs35567463	6	32633970	C	A	0.151478	6_22053221_40409928	4.239	0	0	0	0	1	2.24518e-05	3.4074	0.0123905	0	0.0123905	0.0123905	0.0142857	0.000655849	PsA+PsO
rs9274552	6	32634838	A	C	0.611048	6_22053221_40409928	-0.056	-0.0258671	0	0.0258671	0.0258671	0.0075	0.955342	7.8217	-0.0484404	0	0.0484404	0.0484404	0.00983607	5.21147e-15	PsA+PsO
rs17212336	6	32652026	C	A	0.241473	6_22053221_40409928	7.539	0	0	0	0	1	4.73589e-14	23.2778	0.031213	0	0.031213	0.031213	0.00983607	7.44168e-120	PsA+PsO
rs7774434	6	32657578	T	C	0.377826	6_22053221_40409928	6.365	0.00658593	0	0.00658593	0.00658593	0.0333333	1.9529e-10	4.8526	0	0	0	0	1	1.21853e-06	PsA+PsO
rs9276426	6	32711738	C	A	0.161148	6_22053221_40409928	2.13	0.00615516	0	0.00615516	0.00615516	0.0379447	0.0331716	-2	0	0	0	0	1	0.0455003	PsA+PsO
rs4248169	6	32728554	C	A	0.542214	6_22053221_40409928	6.219	-0.0890473	0	0.0890473	0.0890473	0.0075	5.00333e-10	20.1351	0	0	0	0	1	3.63578e-90	PsA+PsO
rs7453920	6	32730012	A	G	0.546723	6_22053221_40409928	13.28	0.08629	0	0.08629	0.08629	0.0075	3.02394e-40	20.98	0	0	0	0	1	9.98934e-98	PsA+PsO
rs9500928	6	33049694	C	T	0.0167955	6_22053221_40409928	-1.059	0	0	0	0	1	0.2896	1.9779	-0.00908692	0	0.00908692	0.00908692	0.0202532	0.04794	PsA+PsO
rs17600959	6	33802636	A	G	0.438064	6_22053221_40409928	2.141	0.00649286	0	0.00649286	0.00649286	0.0348178	0.032274	-3.1522	0	0	0	0	1	0.00162045	PsA+PsO
rs61758087	6	42232509	T	C	0.0129505	6_40409929_60336942	-3.119	0	0	0	0	1	0.00181466	-5.0751	-0.00583896	0	0.00583896	0.00583896	0.0373333	3.87292e-07	PsO
rs9386999	6	111442097	G	A	0.0193344	6_106316129_139560632	5.176	0.00669578	0	0.00669578	0.00669578	0.0319672	2.26693e-07	8.6529	0.014883	0	0.014883	0.014883	0.0114286	5.0207e-18	PsA+PsO
rs11153279	6	111587266	T	C	0.711656	6_106316129_139560632	-9.178	-0.00711729	0	0.00711729	0.00711729	0.0268908	4.39172e-20	-11.602	0	0	0	0	1	4.02559e-31	PsA+PsO
rs240993	6	111673714	T	C	0.736574	6_106316129_139560632	-9.568	-0.00207584	0	0.00207584	0.00207584	0.255635	1.08994e-21	-12.65	-0.00750616	0	0.00750616	0.00750616	0.021875	1.11875e-36	PsA+PsO
rs76257900	6	111858489	G	A	0.0615728	6_106316129_139560632	12.046	0.0265633	0	0.0265633	0.0265633	0.0075	2.03592e-33	14.6077	0.0176729	0	0.0176729	0.0176729	0.0111111	2.50844e-48	PsA+PsO
rs10872070	6	111921804	T	C	0.462102	6_106316129_139560632	-8.036	-0.0111637	0	0.0111637	0.0111637	0.0142857	9.28187e-16	-10.337	-0.0114896	0	0.0114896	0.0114896	0.0142857	4.79308e-25	PsA+PsO
rs1953760	6	138109198	C	A	0.874102	6_106316129_139560632	-6.878	-0.00950858	0	0.00950858	0.00950858	0.0165899	6.06987e-12	-9.8284	-0.0127575	0	0.0127575	0.0127575	0.0119658	8.49578e-23	PsA+PsO
rs610604	6	138199417	G	T	0.67459	6_106316129_139560632	-9.313	-0.0235568	0	0.0235568	0.0235568	0.0075	1.24272e-20	-13.3854	-0.0221634	0	0.0221634	0.0221634	0.0111111	7.36001e-41	PsA+PsO
rs212388	6	159490436	C	T	0.581633	6_153712448_162318868	-3.663	0	0	0	0	1	0.000249279	-8.4362	-0.0109073	0	0.0109073	0.0109073	0.0142857	3.27822e-17	PsO
rs1107943	6	159498267	T	C	0.0794608	6_153712448_162318868	3.076	0	0	0	0	1	0.00209798	7.0231	0.00699397	0	0.00699397	0.00699397	0.0225641	2.16999e-12	PsO
rs11770660	7	5289266	C	T	0.147706	7_4425868_6913225	5.521	0.00918324	0	0.00918324	0.00918324	0.0172727	3.37076e-08	1.1308	0	0	0	0	1	0.258139	PsA
rs117744081	7	29132279	A	G	0.0322442	7_28712512_31823715	2.895	0	0	0	0	1	0.00379159	5.6786	0.00730363	0	0.00730363	0.00730363	0.021875	1.35802e-08	PsO
rs11984075	7	37436854	A	G	0.106652	7_34280837_37490554	2.727	0	0	0	0	1	0.0063913	6.4207	0.00832728	0	0.00832728	0.00832728	0.020339	1.35649e-10	PsO
rs4728142	7	128573967	G	A	0.447112	7_127987109_131302721	4.727	0.00571686	0	0.00571686	0.00571686	0.045283	2.27861e-06	6.9121	0.00471449	0	0.00471449	0.00471449	0.0527559	4.77531e-12	PsA
rs6975036	7	138780350	G	A	0.216369	7_137662410_141699364	1.942	0	0	0	0	1	0.0521371	4.9358	0.00529985	0	0.00529985	0.00529985	0.0451064	7.98229e-07	PsO
rs79376089	8	61841979	G	A	0.0450202	8_58771824_62004746	3.179	0	0	0	0	1	0.00147784	6.912	0.010382	0	0.010382	0.010382	0.0153846	4.77868e-12	PsO
rs10808842	8	81307007	G	A	0.313013	8_75000592_82259012	2.21	0	0	0	0	1	0.0271052	6.1887	0.00741509	0	0.00741509	0.00741509	0.021875	6.06624e-10	PsO
rs4242369	8	126439406	T	C	0.582657	8_126411920_128658603	2.323	0	0	0	0	1	0.0201792	6.0316	0.00870404	0	0.00870404	0.00870404	0.020339	1.62344e-09	PsO
rs10088218	8	129543949	G	A	0.129901	8_128658604_131640537	-4.186	0	0	0	0	1	2.83913e-05	-5.7338	-0.00724324	0	0.00724324	0.00724324	0.021875	9.82051e-09	PsO
rs17290760	9	32556380	A	G	0.137865	9_27344983_36741564	-5.951	0	0	0	0	1	2.66509e-09	-9.6917	-0.00618821	0	0.00618821	0.00618821	0.0306977	3.27039e-22	PsO
rs7029094	9	110782565	T	C	0.402353	9_107675528_111984153	-4.427	-0.00241225	0	0.00241225	0.00241225	0.215183	9.55527e-06	-7.5161	-0.0114496	0	0.0114496	0.0114496	0.0142857	5.64344e-14	PsA+PsO
rs12237102	9	110850958	A	G	0.0646759	9_107675528_111984153	1.603	0	0	0	0	1	0.108935	5.1694	0.00819638	0	0.00819638	0.00819638	0.020339	2.34847e-07	PsA+PsO
rs10979217	9	110875895	A	G	0.0725649	9_107675528_111984153	-4.675	-0.00541495	0	0.00541495	0.00541495	0.0472325	2.93954e-06	-5	-0.000576462	0	0.000576462	0.000576462	0.41359	5.73303e-07	PsA+PsO
rs10986292	9	127016876	T	G	0.338637	9_121782224_132190846	4.936	0.00569597	0	0.00569597	0.00569597	0.045283	7.97411e-07	3.375	0	0	0	0	1	0.000738157	PsA
rs61839660	10	6094697	C	T	0.0983925	10_3789418_6239626	1.308	0	0	0	0	1	0.190873	6.925	0.00886672	0	0.00886672	0.00886672	0.020339	4.35976e-12	PsA+PsO
rs10795763	10	6096199	G	T	0.601248	10_3789418_6239626	4.513	0.00520606	0	0.00520606	0.00520606	0.0489051	6.3917e-06	5.0323	0	1	0.00174098	0	1	4.8463e-07	PsA+PsO
rs2688625	10	75631548	T	C	0.548784	10_73283963_78707809	7.228	0	0	0	0	1	4.90159e-13	9.8696	0.015446	0	0.015446	0.015446	0.0114286	5.6389e-23	PsA+PsO
rs2675671	10	75632760	C	T	0.548495	10_73283963_78707809	7.406	0.0179463	0	0.0179463	0.0179463	0.00946746	1.30166e-13	9.8587	0.00408176	0	0.00408176	0.00408176	0.066899	6.28579e-23	PsA+PsO
rs1250544	10	81032885	G	A	0.383835	10_80876871_83763606	-4.313	-0.00138992	0	0.00138992	0.00138992	0.351845	1.61054e-05	-9.3085	-0.0068551	0	0.0068551	0.0068551	0.0247525	1.2965e-20	PsO
rs1108617	10	81043573	A	G	0.439185	10_80876871_83763606	-4.323	-0.00253197	0	0.00253197	0.00253197	0.202156	1.53922e-05	-9.6739	-0.0130571	0	0.0130571	0.0130571	0.0119658	3.89255e-22	PsO
rs17729876	10	101999746	G	A	0.443634	10_99653007_102795288	-1.191	0	0	0	0	1	0.233654	-7.4316	-0.00592368	0	0.00592368	0.00592368	0.0349776	1.07292e-13	PsO
rs1061505	11	613297	T	G	0.277138	11_193863_1872141	-5.381	-0.00948461	0	0.00948461	0.00948461	0.0165899	7.40732e-08	-3.0971	0	0	0	0	1	0.00195424	PsA
rs10836534	11	36336464	G	A	0.34751	11_34659738_36897876	-5.032	-0.00495959	0	0.00495959	0.00495959	0.0570397	4.85389e-07	-8.2917	-0.00675309	0	0.00675309	0.00675309	0.0266667	1.11641e-16	PsA+PsO
rs10501149	11	36376021	G	A	0.314111	11_34659738_36897876	-4.811	0	0	0	0	1	1.50177e-06	-8.7071	-0.00757323	0	0.00757323	0.00757323	0.021875	3.11748e-18	PsA+PsO
rs12295535	11	36432024	C	T	0.0289226	11_34659738_36897876	6.318	0.0128471	0	0.0128471	0.0128471	0.0140704	2.6497e-10	9.0806	0.0175007	0	0.0175007	0.0175007	0.0111111	1.07978e-19	PsA+PsO
rs75290815	11	47197153	C	T	0.0683399	11_44694124_53136276	4.665	0.00584956	0	0.00584956	0.00584956	0.0415385	3.08617e-06	3.3316	0	0	0	0	1	0.000863483	PsA
rs499425	11	64105929	G	A	0.383837	11_60527208_68810264	-5.507	0	0	0	0	1	3.65e-08	-8.1915	-0.0113919	0	0.0113919	0.0113919	0.0142857	2.5799e-16	PsO
rs17854357	11	65601560	G	C	0.166103	11_60527208_68810264	5.107	0.00273348	0	0.00273348	0.00273348	0.183099	3.27314e-07	7.7417	0.0103732	0	0.0103732	0.0103732	0.0153846	9.80962e-15	PsO
Affx-4332625	11	120175749	A	G	0.579655	11_117298222_120657254	-3.9	-0.00315183	0	0.00315183	0.00315183	0.141994	9.61927e-05	-7.3587	-0.0130363	0	0.0130363	0.0130363	0.0119658	1.8571e-13	PsO
rs61907710	11	128157865	C	T	0.218549	11_126442179_128760277	-2.87	0	0	0	0	1	0.00410472	-6.3211	-0.00756768	0	0.00756768	0.00756768	0.021875	2.59708e-10	PsA+PsO
rs11221332	11	128380974	C	T	0.214613	11_126442179_128760277	5.396	0.00585815	0	0.00585815	0.00585815	0.0415385	6.81429e-08	9.4074	0.0126484	0	0.0126484	0.0126484	0.0142857	5.08561e-21	PsA+PsO
rs7963376	12	926248	T	C	0.532688	12_190980_3677947	0.579	0	0	0	0	1	0.562589	5.663	0.00751455	0	0.00751455	0.00751455	0.021875	1.48749e-08	PsO
rs3782726	12	6469671	G	T	0.559849	12_5752942_8381434	-4.511	-0.00521683	0	0.00521683	0.00521683	0.0489051	6.45227e-06	-5.2292	0	3	0.00677261	0	1	1.70245e-07	PsA
rs1841958	12	10562089	A	C	0.695557	12_8381435_11942605	5.107	0.00702293	0	0.00702293	0.00702293	0.0284519	3.27314e-07	6.5859	0.00960582	0	0.00960582	0.00960582	0.0180645	4.52138e-11	PsA+PsO
rs10876864	12	56401085	G	A	0.572796	12_51775886_63237508	-5.241	0	0	0	0	1	1.59709e-07	-9.9783	-0.012959	0	0.012959	0.012959	0.0119658	1.89689e-23	PsA+PsO
rs73123246	12	56403920	G	C	0.0137267	12_51775886_63237508	2.334	0	0	0	0	1	0.0195957	5.8304	0.00612794	0	0.00612794	0.00612794	0.0310502	5.52947e-09	PsA+PsO
rs4759017	12	56691600	T	C	0.404451	12_51775886_63237508	5.259	0.00150034	0	0.00150034	0.00150034	0.330661	1.44841e-07	8.0532	0.00563959	0	0.00563959	0.00563959	0.0419214	8.06569e-16	PsA+PsO
rs11171803	12	56718422	T	C	0.0660195	12_51775886_63237508	-8.844	0	0	0	0	1	9.23516e-19	-12.871	-0.0125498	0	0.0125498	0.0125498	0.0142857	6.5548e-38	PsA+PsO
rs2066808	12	56737973	A	G	0.0671789	12_51775886_63237508	-9.038	-0.0234275	0	0.0234275	0.0234275	0.0075	1.59564e-19	-12.8587	-0.0113794	0	0.0113794	0.0113794	0.0142857	7.68584e-38	PsA+PsO
rs3184504	12	111884608	T	C	0.518359	12_105100077_115036312	-6.008	-0.00763953	0	0.00763953	0.00763953	0.0253165	1.87826e-09	-8.837	-0.0104452	0	0.0104452	0.0104452	0.0142857	9.83231e-19	PsA+PsO
rs7972875	12	122662775	C	T	0.479518	12_118152822_125891237	3.732	0.00199681	0	0.00199681	0.00199681	0.260422	0.000189966	6.7283	0.00830079	0	0.00830079	0.00830079	0.020339	1.71657e-11	PsO
rs7993214	13	40350912	T	C	0.64987	13_37273726_40883735	6.071	0.0123205	0	0.0123205	0.0123205	0.0140704	1.27116e-09	4.7684	0.00101242	3	0.00206893	0	1	1.85695e-06	PsA
rs9596268	13	50833879	G	A	0.067567	13_46749892_61266875	-4.217	-0.00120906	3	0.00228761	0	1	2.47574e-05	-5.2088	-0.00527958	0	0.00527958	0.00527958	0.0451883	1.90066e-07	PsA+PsO
rs1326125	13	50888893	A	C	0.361789	13_46749892_61266875	4.829	0.00589336	0	0.00589336	0.00589336	0.0415385	1.3722e-06	4.8404	0.00193823	5	0.00204359	0	1	1.29578e-06	PsA+PsO
rs8016947	14	35832666	T	G	0.562144	14_34818524_38712254	7.381	0.00825102	0	0.00825102	0.00825102	0.0191304	1.57105e-13	14.8913	0.0197412	0	0.0197412	0.0197412	0.0111111	3.75399e-50	PsA+PsO
rs7155714	14	35836159	G	A	0.146938	14_34818524_38712254	5.193	0.00185698	0	0.00185698	0.00185698	0.277753	2.06932e-07	11.7222	0.0138713	0	0.0138713	0.0138713	0.0114286	9.80911e-32	PsA+PsO
rs8904	14	35871217	G	A	0.361712	14_34818524_38712254	-7.014	-0.00903649	0	0.00903649	0.00903649	0.0177778	2.31599e-12	-11.0316	-0.00657932	0	0.00657932	0.00657932	0.0274882	2.69036e-28	PsA+PsO
rs3138053	14	35874854	T	C	0.295024	14_34818524_38712254	5.317	0	0	0	0	1	1.05492e-07	9.802	0.00869832	0	0.00869832	0.00869832	0.020339	1.10378e-22	PsA+PsO
rs17701905	14	98644266	C	G	0.211784	14_97572632_99600205	-2.799	0	0	0	0	1	0.00512611	-7.5614	-0.00861516	0	0.00861516	0.00861516	0.020339	3.98754e-14	PsO
rs10152591	15	70048157	A	C	0.103888	15_68718213_71499450	-3.815	-0.0020072	0	0.0020072	0.0020072	0.260235	0.000136183	-5.5641	-0.00736319	0	0.00736319	0.00736319	0.021875	2.63509e-08	PsO
rs12900736	15	85558140	C	T	0.171373	15_82818832_87696817	6.71	0.0151589	0	0.0151589	0.0151589	0.0112994	1.94624e-11	4.4286	0	0	0	0	1	9.48467e-06	PsA
rs4780355	16	11347858	T	C	0.291302	16_10923879_12789091	-5.98	0	0	0	0	1	2.23138e-09	-9.7879	-0.0112784	0	0.0112784	0.0112784	0.0142857	1.26904e-22	PsO
rs7404931	16	28272624	T	C	0.305289	16_27094730_40836074	1.99	0	0	0	0	1	0.0465909	6.0283	0.00736701	0	0.00736701	0.00736701	0.021875	1.65693e-09	PsO
rs4232893	16	30423751	G	A	0.84296	16_27094730_40836074	2.449	0	0	0	0	1	0.0143253	5.709	0.00531155	0	0.00531155	0.00531155	0.0444444	1.13642e-08	PsO
rs2884737	16	31105554	A	C	0.255436	16_27094730_40836074	-1.743	0	0	0	0	1	0.0813336	-7.5225	-0.00692782	0	0.00692782	0.00692782	0.0247525	5.37386e-14	PsO
rs4795067	17	26106675	A	G	0.35262	17_23767858_32339266	10.512	0.0133997	0	0.0133997	0.0133997	0.0126984	7.60631e-26	11.2021	0	5	0.00677128	0	1	3.98181e-29	PsA+PsO
rs56114296	17	26110748	G	A	0.118086	17_23767858_32339266	7.856	0.00460585	0	0.00460585	0.00460585	0.0676056	3.96595e-15	9.6296	0.010411	0	0.010411	0.010411	0.0153846	5.99624e-22	PsA+PsO
rs6505483	17	26126345	A	G	0.642131	17_23767858_32339266	9.842	0.0154798	0	0.0154798	0.0154798	0.0112994	7.42205e-23	11.6875	0.0161335	0	0.0161335	0.0161335	0.0114286	1.4767e-31	PsA+PsO
rs12600667	17	38867318	T	C	0.116915	17_34625540_48123985	4.674	0.00595891	0	0.00595891	0.00595891	0.0398437	2.95389e-06	1.95	0	0	0	0	1	0.0511761	PsA+PsO
rs56156186	17	40249861	T	C	0.0654309	17_34625540_48123985	-3.986	-0.0027953	0	0.0027953	0.0027953	0.183099	6.71965e-05	-6.5392	-0.0098428	0	0.0098428	0.0098428	0.0175676	6.18488e-11	PsA+PsO
rs8072391	17	40495390	G	A	0.349437	17_34625540_48123985	-0.12	0	0	0	0	1	0.904483	6.7083	0.00628401	0	0.00628401	0.00628401	0.0306977	1.96905e-11	PsA+PsO
rs11868566	17	73816446	A	G	0.151266	17_71041775_74911798	4.808	0	2	0.000626626	0	1	1.52448e-06	7.9841	0.00878696	0	0.00878696	0.00878696	0.020339	1.41551e-15	PsO
rs2066964	17	78171944	G	C	0.372654	17_77588797_81103682	-2.785	0	0	0	0	1	0.00535277	-5.4141	-0.00519419	0	0.00519419	0.00519419	0.0451883	6.15977e-08	PsO
rs117918077	17	78176044	C	T	0.0157046	17_77588797_81103682	-1.477	0	0	0	0	1	0.139676	-4.3763	-0.00607228	0	0.00607228	0.00607228	0.0310502	1.20711e-05	PsO
rs11150849	17	78176496	G	C	0.512799	17_77588797_81103682	-5.016	-0.00382595	1	0.00581702	0	1	5.27583e-07	-8.6593	-0.0144103	0	0.0144103	0.0144103	0.0114286	4.7467e-18	PsO
rs2847281	18	12821593	A	G	0.401242	18_11235479_16860200	-5.794	-0.00879899	0	0.00879899	0.00879899	0.0177778	6.87295e-09	-6.5217	-0.00288457	3	0.00500447	0	1	6.95149e-11	PsA
rs602422	18	51805130	A	G	0.287031	18_48239992_55847090	6.564	0.0132066	0	0.0132066	0.0132066	0.0126984	5.23832e-11	10.6768	0.019416	0	0.019416	0.019416	0.0111111	1.307e-26	PsA+PsO
rs79657645	19	4328755	G	C	0.0179892	19_3089982_4738536	-3.148	0	0	0	0	1	0.00164392	-6.054	-0.00702238	0	0.00702238	0.00702238	0.0225641	1.41293e-09	PsO
rs2278442	19	10444826	G	A	0.646739	19_8711662_11280386	5.971	0.000744631	5	0.00145204	0	1	2.35804e-09	10.8469	0.0117224	0	0.0117224	0.0117224	0.0142857	2.06304e-27	PsA+PsO
rs12720356	19	10469975	A	C	0.0972282	19_8711662_11280386	-8.353	-0.0104429	0	0.0104429	0.0104429	0.0150943	6.65507e-17	-10.247	-0.0026626	0	0.0026626	0.0026626	0.154005	1.22074e-24	PsA+PsO
rs2304256	19	10475652	C	A	0.287271	19_8711662_11280386	-10.819	-0.0184805	0	0.0184805	0.0184805	0.00864198	2.79814e-27	-14.6602	-0.0216241	0	0.0216241	0.0216241	0.0111111	1.15931e-48	PsA+PsO
Affx-15522653	19	10577843	C	A	0.185477	19_8711662_11280386	-8.281	-0.00592681	0	0.00592681	0.00592681	0.0412451	1.22145e-16	-10.5372	0	0	0	0	1	5.82061e-26	PsA+PsO
Affx-15522973	19	10596988	C	A	0.0258651	19_8711662_11280386	-6.894	-0.0105226	0	0.0105226	0.0105226	0.0142857	5.4245e-12	-12.5014	-0.0200056	0	0.0200056	0.0200056	0.0111111	7.33481e-36	PsA+PsO
rs56177954	19	13941022	A	C	0.0368866	19_11280387_14491159	2.088	0	0	0	0	1	0.0367978	5.0138	0.00561863	0	0.00561863	0.00561863	0.0419214	5.33655e-07	PsO
rs75826800	19	33874354	C	T	0.250482	19_33707598_35647140	-2.508	0	0	0	0	1	0.0121417	-6.3019	-0.0068531	0	0.0068531	0.0068531	0.0247525	2.94019e-10	PsO
rs516246	19	49206172	C	T	0.50482	19_48510391_50240455	3.739	0.00236286	0	0.00236286	0.00236286	0.220619	0.000184754	7.2308	0.00861044	0	0.00861044	0.00861044	0.020339	4.80157e-13	PsO
rs495337	20	48522330	G	A	0.423905	20_47199804_50014393	-7.33	-0.0131463	0	0.0131463	0.0131463	0.0126984	2.30153e-13	-12.1087	0	4	0.0126598	0	1	9.49877e-34	PsA
rs2836747	21	40282556	G	A	0.534359	21_39254163_41278622	3.656	0.00107961	0	0.00107961	0.00107961	0.39513	0.000256181	5.8511	0.00739127	0	0.00739127	0.00739127	0.021875	4.88332e-09	PsO
rs4819958	22	17565013	A	G	0.804032	22_16495833_18763656	-3.039	0	0	0	0	1	0.00237365	-5.8455	-0.00686603	0	0.00686603	0.00686603	0.0247525	5.05049e-09	PsO
rs181359	22	21928641	A	G	0.807363	22_18763657_23158888	-5.848	0	0	0	0	1	4.97519e-09	-9.6786	-0.0185931	0	0.0185931	0.0185931	0.0111111	3.71772e-22	PsA+PsO
rs2298428	22	21982892	T	C	0.817452	22_18763657_23158888	-6.614	-0.0129663	0	0.0129663	0.0129663	0.0136842	3.74072e-11	-9.1579	0	0	0	0	1	5.2917e-20	PsA+PsO
rs138922	22	43561803	A	G	0.649298	22_42871601_44698587	4.982	0.00776497	0	0.00776497	0.00776497	0.0253165	6.29304e-07	4.2396	0	0	0	0	1	2.23918e-05	PsA

### Sheet: Supplementary Data 20
Supplementary Data 20: Conditional association results from multi-trait COJO (mtCOJO) analysis of Psoriatic Arthritis (PsA) and Psoriasis (PsO).
The table summarizes SNP-level associations before and after conditioning each trait on the other using summary statistics from GWAS. Columns include: rsID: SNP identifier; CHROM and POS (hg19): chromosome and base-pair position based on the hg19 genome build; A1 and A2: effect and non-effect alleles, respectively; MAF: minor allele frequency; Sample Size (N): effective sample size for each trait; BETA (PsA, PsO, Conditional): estimated effect size for PsA, PsO, and after conditioning on the alternate trait; SE (PsA, PsO, Conditional): standard error for the respective BETA estimates; P (PsA, PsO, Conditional): corresponding p-values; Gene Symbol: closest or mapped gene symbol; Biotype: gene biotype (e.g., protein-coding, lncRNA).
rsID	CHROM	POS (hg19)	A1	A2	MAF		Sample Size (N)		BETA			SE			P			Gene Symbol	Biotype
					PsA	PsO	PsA	PsO	PsA	PsO	Conditional	PsA	PsO	Conditional	PsA	PsO	Conditional
rs12065558	1	67597693	T	C	0.3181	0.2734	41206	99728	0.0644138	0.0493	0.0469235	0.00747259	0.0101	0.00756902	6.697e-18	9.381e-07	5.66706e-10	C1orf141	protein_coding
rs4655679	1	67599657	T	C	0.3114	0.2744	45673	99728	0.0731112	0.0482	0.0560112	0.00713697	0.01	0.00726313	1.262e-24	1.444e-06	1.24134e-14	C1orf141	protein_coding
rs12068633	1	67599899	G	C	0.3176	0.2753	41206	99728	0.065284	0.0484	0.0481131	0.00747556	0.01	0.00756238	2.475e-18	1.328e-06	1.98932e-10	C1orf141	protein_coding
rs12044149	1	67600686	T	G	0.2576	0.2366	28628	99728	0.09901	0.087	0.068145	0.00953854	0.0104	0.00946719	3.043e-25	7.116e-17	6.10965e-13	C1orf141	protein_coding
rs11209003	1	67601132	T	G	0.3129	0.2734	45673	103614	0.0732144	0.0453	0.0571433	0.00712757	0.0098	0.00723531	9.385e-25	3.774e-06	2.83802e-15	C1orf141	protein_coding
rs12060309	1	67604219	C	T	0.314	0.2744	41206	103614	0.071628	0.0465	0.0551311	0.00749717	0.0098	0.00756363	1.248e-21	2.127e-06	3.12319e-13	C1orf141	protein_coding
rs10789224	1	67605134	C	T	0.3176	0.2833	45673	103614	0.0796821	0.0593	0.0586442	0.00709736	0.0097	0.00719906	3.018e-29	9.246e-10	3.75871e-16	C1orf141	protein_coding
rs9729046	1	67607082	G	C	0.3486	0.3082	41206	103614	0.0716493	0.0684	0.047383	0.00730147	0.0095	0.00736231	9.908e-23	5.896e-13	1.22754e-10	C1orf141	protein_coding
rs736197	1	67607135	T	G	0.3466	0.3091	41206	103614	0.0757203	0.0683	0.0514894	0.00731032	0.0095	0.00737022	3.83e-25	6.071e-13	2.82552e-12	C1orf141	protein_coding
rs74080014	1	67608994	G	A	0.1014	0.0835	41206	103614	0.0965416	0.0855	0.0662087	0.0115301	0.0151	0.0116348	5.632e-17	1.496e-08	1.26621e-08	C1orf141	protein_coding
rs963427	1	67609347	G	A	0.3466	0.3072	41206	103614	0.075713	0.0685	0.0514112	0.00731032	0.0095	0.00737022	3.884e-25	5.621e-13	3.04737e-12	C1orf141	protein_coding
rs4655682	1	67610967	T	C	0.3489	0.3082	41206	103614	0.0720501	0.0689	0.0476064	0.00729991	0.0095	0.00736092	5.617e-23	4.185e-13	9.96651e-11	C1orf141	protein_coding
rs4655683	1	67611613	A	G	0.3436	0.3101	45673	103614	0.0802334	0.0692	0.0556832	0.00695685	0.0095	0.00705578	8.975e-31	3.304e-13	2.97698e-15	C1orf141	protein_coding
rs4655684	1	67611772	T	C	0.3467	0.3082	41206	103614	0.0761307	0.0689	0.051687	0.00730972	0.0095	0.00736969	2.121e-25	4.078e-13	2.32498e-12	C1orf141	protein_coding
rs11209004	1	67613932	A	G	0.3235	0.2823	41206	103614	0.0722421	0.061	0.0506011	0.00743767	0.0097	0.00750165	2.658e-22	3.197e-10	1.52678e-11	C1orf141	protein_coding
rs10889657	1	67615487	C	T	0.3148	0.2823	45673	103614	0.0818157	0.0611	0.0601392	0.00711379	0.0097	0.00721359	1.301e-30	3.367e-10	7.62393e-17	C1orf141	protein_coding
rs1812491	1	67616170	A	G	0.3458	0.3072	41206	103614	0.073901	0.0705	0.0488896	0.00731475	0.0095	0.00737419	5.364e-24	1.258e-13	3.36084e-11	C1orf141	protein_coding
rs11209005	1	67618678	G	A	0.3205	0.2823	41206	103614	0.0739216	0.0614	0.0521386	0.00745553	0.0097	0.00751761	3.58e-23	2.767e-10	4.04696e-12	C1orf141	protein_coding
rs11209006	1	67619259	G	T	0.3472	0.3101	41206	103614	0.07386	0.0709	0.0487068	0.00730781	0.0095	0.00736798	5.123e-24	9.796e-14	3.82766e-11	C1orf141	protein_coding
rs11209007	1	67619345	G	C	0.3469	0.3101	41206	86029	0.0740135	0.0768	0.0467671	0.00730925	0.0104	0.00745437	4.224e-24	1.543e-13	3.52389e-10	C1orf141	protein_coding
rs4655685	1	67620144	G	T	0.3458	0.3072	41206	103614	0.0739666	0.0705	0.0489553	0.00731474	0.0095	0.00737418	4.903e-24	1.298e-13	3.16368e-11	C1orf141	protein_coding
rs10889658	1	67620924	G	C	0.3461	0.3082	41206	103614	0.0739588	0.0705	0.0489475	0.00731324	0.0095	0.00737284	4.848e-24	1.306e-13	3.16055e-11	C1orf141	protein_coding
rs10789225	1	67621097	A	C	0.3205	0.2823	41206	103614	0.0740332	0.0613	0.0522857	0.0074555	0.0097	0.00751759	3.087e-23	2.905e-10	3.52278e-12	C1orf141	protein_coding
rs10789226	1	67623728	G	A	0.3474	0.3101	41206	103614	0.0741489	0.0712	0.0488892	0.00730675	0.0095	0.00736703	3.382e-24	7.22e-14	3.2184e-11	C1orf141	protein_coding
rs10889660	1	67623874	A	G	0.3206	0.2823	41206	103614	0.0741981	0.0616	0.0523442	0.00745485	0.0097	0.007517	2.455e-23	2.364e-10	3.3206e-12	C1orf141	protein_coding
rs12029362	1	67624231	A	G	0.3209	0.2833	41206	103614	0.0737783	0.0613	0.0520308	0.00745311	0.0097	0.00751544	4.186e-23	2.882e-10	4.41595e-12	C1orf141	protein_coding
rs12043240	1	67624304	T	C	0.3467	0.3091	41206	103614	0.0736516	0.0707	0.0485693	0.00731033	0.0095	0.00737024	7.097e-24	1.158e-13	4.40051e-11	C1orf141	protein_coding
rs10889661	1	67625309	A	T	0.3466	0.3091	41206	103614	0.0735545	0.0701	0.0486851	0.00731085	0.0095	0.0073707	8.212e-24	1.701e-13	3.96948e-11	C1orf141	protein_coding
rs12030867	1	67627620	C	T	0.3442	0.3091	41206	103614	0.0779843	0.0706	0.0529374	0.00732178	0.0095	0.00738048	1.717e-26	1.19e-13	7.35708e-13	C1orf141	protein_coding
rs72676058	1	67627681	A	C	0.3214	0.2843	41206	103614	0.0739487	0.0616	0.0520948	0.00745	0.0097	0.00751267	3.213e-23	2.439e-10	4.08346e-12	C1orf141	protein_coding
rs4655524	1	67629469	A	G	0.3455	0.3111	41206	103614	0.0778928	0.0709	0.0527395	0.00731525	0.0095	0.00737464	1.779e-26	9.451e-14	8.58505e-13	C1orf141	protein_coding
rs11465753	1	67631423	C	T	0.3465	0.3101	41206	103614	0.07407	0.0708	0.0489522	0.00731123	0.0095	0.00737103	4.031e-24	9.987e-14	3.11221e-11	C1orf141	protein_coding
rs11465754	1	67631431	G	A	0.3425	0.3121	45673	103614	0.0815166	0.0714	0.0561859	0.00696187	0.0095	0.00706022	1.148e-31	6.65e-14	1.74694e-15	C1orf141	protein_coding
rs1884444	1	67633812	G	T	0.4817	0.4761	45673	103614	0.0500956	0.0313	0.0389913	0.00661765	0.0091	0.00671779	3.738e-14	0.0005832	6.46809e-09	C1orf141	protein_coding
rs10889664	1	67635475	T	C	0.3509	0.3141	41206	103614	0.0740932	0.0622	0.0520264	0.00728977	0.0095	0.00735184	2.874e-24	4.97e-11	1.4768e-12	C1orf141	protein_coding
rs2295359	1	67635950	A	G	0.3512	0.3141	41206	103614	0.0742095	0.0624	0.0520718	0.0072883	0.0095	0.00735053	2.392e-24	4.278e-11	1.39969e-12	C1orf141	protein_coding
rs4655686	1	67638004	A	T	0.3246	0.2853	41206	103614	0.0748397	0.0618	0.0529148	0.00743047	0.0097	0.0074952	7.381e-24	1.962e-10	1.66717e-12	C1orf141	protein_coding
rs7532161	1	67642223	A	G	0.4575	0.4443	41206	103614	0.0485668	0.0286	0.0384204	0.00698803	0.0091	0.00704694	3.655e-12	0.00171	4.97892e-08	C1orf141	protein_coding
rs7532009	1	67649196	T	C	0.3247	0.2863	41206	103614	0.0745372	0.062	0.0525414	0.00742994	0.0097	0.00749474	1.107e-23	1.688e-10	2.37573e-12	C1orf141	protein_coding
rs12095335	1	67649700	T	C	0.3262	0.2863	41206	103614	0.0744558	0.0619	0.0524954	0.00742109	0.0097	0.00748682	1.097e-23	1.802e-10	2.35422e-12	C1orf141	protein_coding
rs4655525	1	67649905	A	G	0.3244	0.2853	41206	103614	0.0745848	0.0618	0.0526599	0.00743172	0.0097	0.00749633	1.062e-23	1.902e-10	2.14432e-12	C1orf141	protein_coding
rs4655687	1	67649946	T	C	0.316	0.2853	28628	103614	0.0804479	0.0618	0.058523	0.00897655	0.0097	0.00890403	3.195e-19	1.903e-10	4.94294e-11	C1orf141	protein_coding
rs56920441	1	67652012	G	A	0.323	0.2873	41206	103614	0.0786611	0.0621	0.0566298	0.00743911	0.0097	0.00750293	3.94e-26	1.545e-10	4.43019e-14	C1orf141	protein_coding
rs6588248	1	67652984	T	G	0.4852	0.4742	45673	103614	0.0504408	0.0317	0.0391946	0.00661606	0.0091	0.00671639	2.455e-14	0.0004916	5.3576e-09	C1orf141	protein_coding
rs2064689	1	67653010	A	G	0.3187	0.2853	45673	103614	0.0819348	0.0619	0.0599745	0.00709024	0.0097	0.00719276	6.872e-31	1.692e-10	7.5444e-17	C1orf141	protein_coding
rs1321157	1	67654110	A	G	0.4814	0.4742	45673	103614	0.0496936	0.0314	0.0385538	0.00661787	0.0091	0.00671798	5.96e-14	0.0005458	9.53002e-09	C1orf141	protein_coding
rs17375018	1	67655147	A	G	0.3226	0.2863	41206	103614	0.0783823	0.0617	0.056493	0.0074416	0.0097	0.00750515	6.07e-26	1.949e-10	5.18308e-14	C1orf141	protein_coding
rs6688383	1	67655954	G	A	0.3189	0.2863	45673	103614	0.0821898	0.0619	0.0602294	0.00708899	0.0097	0.00719165	4.429e-31	1.829e-10	5.52674e-17	C1orf141	protein_coding
rs12401432	1	67656931	G	C	0.3246	0.2863	41206	103614	0.0747804	0.0614	0.0529974	0.00743048	0.0097	0.00749522	7.929e-24	2.489e-10	1.54009e-12	C1orf141	protein_coding
rs72676067	1	67658803	A	G	0.323	0.2863	41206	103614	0.0781714	0.0613	0.056424	0.00743923	0.0097	0.00750304	7.896e-26	2.962e-10	5.47135e-14	C1orf141	protein_coding
rs72676069	1	67658954	C	T	0.3229	0.2863	41206	103614	0.0781333	0.0612	0.0564213	0.00743985	0.0097	0.00750359	8.437e-26	3.095e-10	5.50962e-14	C1orf141	protein_coding
rs6656929	1	67661041	T	A	0.3778	0.332	41206	103614	0.0631589	0.048	0.0461299	0.00717796	0.0094	0.00724312	1.383e-18	3.577e-07	1.90528e-10	C1orf141	protein_coding
rs10489630	1	67662622	C	A	0.4093	0.3748	45673	103614	0.0507052	0.0175	0.0444967	0.00672482	0.0092	0.00682205	4.691e-14	0.0585	6.9155e-11	C1orf141	protein_coding
rs714512	1	67664154	G	T	0.4118	0.3708	41206	103614	0.0461377	0.016	0.0404614	0.00707416	0.0092	0.00713274	6.922e-11	0.08389	1.40623e-08	C1orf141	protein_coding
rs4655527	1	67664491	A	G	0.3891	0.3469	41206	103614	0.0454114	0.0166	0.0395222	0.00714128	0.0093	0.00720152	2.036e-10	0.07559	4.06431e-08	C1orf141	protein_coding
rs7556198	1	67665543	G	A	0.3879	0.3469	41206	103614	0.0487559	0.0164	0.0429377	0.00714477	0.0093	0.00720465	8.852e-12	0.08016	2.52667e-09	C1orf141	protein_coding
rs7545884	1	67665785	C	T	0.3904	0.3469	41206	103614	0.0449349	0.0159	0.039294	0.00713705	0.0094	0.0072066	3.049e-10	0.09041	4.96665e-08	C1orf141	protein_coding
rs11465793	1	67665815	C	T	0.3897	0.3469	41206	103614	0.0449779	0.0156	0.0394435	0.00713935	0.0094	0.00720866	2.982e-10	0.09495	4.45778e-08	C1orf141	protein_coding
rs11465794	1	67665911	A	G	0.3883	0.3479	41206	103614	0.0454998	0.0159	0.0398589	0.00714395	0.0094	0.00721275	1.897e-10	0.09035	3.2729e-08	C1orf141	protein_coding
rs1977160	1	67667936	A	G	0.3881	0.3459	41206	103614	0.0452186	0.0158	0.0396132	0.00714466	0.0094	0.00721339	2.465e-10	0.09142	3.98273e-08	C1orf141	protein_coding
rs1004821	1	67668537	G	C	0.3879	0.3459	41206	103614	0.0450801	0.0145	0.0399359	0.00714536	0.0094	0.00721401	2.815e-10	0.1222	3.09677e-08	C1orf141	protein_coding
rs1004822	1	67668551	T	A	0.3845	0.3469	45673	103614	0.0475973	0.0141	0.042595	0.00679767	0.0094	0.0069056	2.521e-12	0.1329	6.90798e-10	C1orf141	protein_coding
rs1004820	1	67670133	G	T	0.4383	0.4215	45673	103614	0.0293544	-0.0258	0.0385075	0.00666692	0.0091	0.00676133	1.069e-05	0.004761	1.23183e-08	C1orf141	protein_coding
rs7517847	1	67681669	G	T	0.4408	0.4205	45673	103614	0.0275981	-0.0285	0.0377091	0.00666299	0.0091	0.00675786	3.447e-05	0.001764	2.40468e-08	C1orf141	protein_coding
rs6682413	1	67731614	A	G	0.2372	0.2535	41206	103614	0.047748	-0.0008	0.0480318	0.00818583	0.0105	0.00824101	5.433e-09	0.9367	5.59659e-09	IL23R	protein_coding
rs7539328	1	67732603	A	G	0.2401	0.2555	41206	86029	0.0462541	0.0016	0.0456865	0.00815194	0.0115	0.0083038	1.396e-08	0.8861	3.75768e-08	IL23R	protein_coding
rs57719158	1	67733321	A	G	0.239	0.2545	41206	103614	0.0466369	-0.0005	0.0468143	0.00816473	0.0106	0.00823073	1.118e-08	0.9617	1.28727e-08	IL23R	protein_coding
rs11209030	1	67737775	A	C	0.2386	0.2535	45673	86029	0.0465657	0.0009	0.0462464	0.00775966	0.0114	0.00795115	1.959e-09	0.9348	6.01588e-09	IL23R	protein_coding
rs12045232	1	67738359	A	T	0.2377	0.2525	41206	103614	0.0466426	-0.0011	0.0470329	0.00818005	0.0105	0.00823582	1.186e-08	0.9153	1.12465e-08	IL23R	protein_coding
rs59384635	1	67738621	A	T	0.2377	0.2535	41206	103614	0.0466426	-0.0011	0.0470329	0.00818005	0.0105	0.00823582	1.183e-08	0.9168	1.12465e-08	IL23R	protein_coding
rs6588252	1	67739028	T	G	0.2385	0.2535	41206	103614	0.0464582	-0.0011	0.0468484	0.00817063	0.0105	0.00822737	1.303e-08	0.9143	1.23939e-08	IL23R	protein_coding
rs11209031	1	67739588	C	A	0.2373	0.2535	41206	103614	0.0476674	-0.0011	0.0480577	0.00818465	0.0105	0.00823995	5.763e-09	0.9139	5.46761e-09	IL23R	protein_coding
rs6677188	1	67740403	A	T	0.2387	0.2545	41206	103614	0.0464285	-0.0012	0.0468542	0.00816828	0.0105	0.00822526	1.313e-08	0.9117	1.22378e-08	IL23R	protein_coding
rs72793278	5	131561372	A	C	0.4242	0.4294	41206	103614	0.065101	0.0661	0.0416506	0.00704099	0.0092	0.00710308	2.323e-20	8.583e-13	4.52552e-09	P4HA2	protein_coding
rs4705926	5	131561758	T	C	0.4242	0.4294	41206	103614	0.0647356	0.0661	0.0412852	0.00704107	0.0092	0.00710315	3.77e-20	8.748e-13	6.16416e-09	P4HA2	protein_coding
rs72793280	5	131562900	T	C	0.4136	0.4185	41206	103614	0.065973	0.0636	0.0434095	0.00706576	0.0093	0.00713407	9.947e-21	6.209e-12	1.16622e-09	P4HA2	protein_coding
rs111547866	5	131564501	T	C	0.4136	0.4165	41206	103614	0.0663537	0.064	0.0436483	0.00706567	0.0092	0.00712514	5.952e-21	4.273e-12	9.01357e-10	P4HA2	protein_coding
rs112688207	5	131564636	T	C	0.4136	0.4165	41206	103614	0.0662761	0.0638	0.0436417	0.00706569	0.0092	0.00712515	6.599e-21	4.955e-12	9.06696e-10	P4HA2	protein_coding
rs72793283	5	131566941	A	G	0.4143	0.4195	41206	103614	0.0661117	0.0624	0.0439739	0.00706397	0.0092	0.00712362	8.066e-21	1.378e-11	6.70144e-10	P4HA2	protein_coding
rs11955347	5	131567924	A	G	0.4151	0.4195	45673	103614	0.0659643	0.0623	0.0438621	0.00670778	0.0092	0.00680699	8.041e-23	1.454e-11	1.16609e-10	P4HA2	protein_coding
rs2089855	5	131573529	G	A	0.4149	0.4195	45673	103614	0.0651723	0.063	0.0428217	0.00670842	0.0092	0.00680755	2.602e-22	7.913e-12	3.16803e-10	P4HA2	protein_coding
rs12521097	5	131575338	A	G	0.4302	0.4334	45673	103614	0.0648365	0.0595	0.0437276	0.00667592	0.0092	0.00677885	2.67e-22	9.034e-11	1.11415e-10	P4HA2	protein_coding
rs7701414	5	131585958	G	A	0.4153	0.4195	41206	103614	0.0645593	0.0627	0.0423151	0.00706183	0.0092	0.00712171	6.134e-20	9.125e-12	2.82066e-09	P4HA2	protein_coding
rs4594848	5	131586598	A	C	0.4137	0.4185	41206	103614	0.0646309	0.0629	0.0423158	0.0070658	0.0092	0.00712526	5.839e-20	8.324e-12	2.87037e-09	P4HA2	protein_coding
rs7727038	5	131590257	T	C	0.5093	0.492	41206	103614	0.0534762	0.0393	0.0395337	0.00696305	0.0091	0.00702461	1.588e-14	1.675e-05	1.82433e-08	P4HA2	protein_coding
rs17516457	5	131590387	C	T	0.3771	0.3698	41206	103614	0.0657045	0.0639	0.0430346	0.00718003	0.0093	0.0072362	5.636e-20	6.997e-12	2.72881e-09	P4HA2	protein_coding
rs7727544	5	131590534	T	C	0.5077	0.492	45673	103614	0.0518184	0.0393	0.0378759	0.00661371	0.0091	0.00671431	4.683e-15	1.669e-05	1.68996e-08	P4HA2	protein_coding
rs10076701	5	131596419	C	T	0.5089	0.4911	41206	103614	0.0535032	0.0395	0.0394898	0.00696294	0.0091	0.00702452	1.538e-14	1.524e-05	1.89079e-08	P4HA2	protein_coding
rs7735891	5	131597005	T	C	0.4181	0.4235	41206	103614	0.0662785	0.0648	0.0432893	0.00705466	0.0092	0.00711529	5.718e-21	1.703e-12	1.17232e-09	P4HA2	protein_coding
rs13357280	5	131600187	G	A	0.4175	0.4245	41206	103614	0.0659258	0.0647	0.0429721	0.00705617	0.0092	0.00711665	9.397e-21	1.857e-12	1.55791e-09	P4HA2	protein_coding
rs58835386	5	131600559	A	G	0.4832	0.498	41206	103614	-0.0555837	-0.04	-0.0413929	0.00696538	0.0092	0.0070356	1.459e-15	1.252e-05	4.02049e-09	P4HA2	protein_coding
rs7736102	5	131604257	G	A	0.4832	0.499	41206	103614	-0.0552777	-0.0401	-0.0410514	0.00696544	0.0092	0.00703565	2.083e-15	1.223e-05	5.38655e-09	P4HA2	protein_coding
rs6897575	5	131604535	C	T	0.4833	0.499	41206	103614	-0.0554373	-0.04	-0.0412465	0.00696536	0.0092	0.00703558	1.733e-15	1.241e-05	4.5581e-09	P4HA2	protein_coding
rs55722650	5	131607300	T	C	0.3789	0.3728	41206	103614	0.067447	0.0648	0.0444578	0.00717292	0.0093	0.00722983	5.29e-21	3.201e-12	7.78639e-10	P4HA2	protein_coding
rs10479000	5	131607402	C	T	0.4175	0.4235	41206	103614	0.0661441	0.0646	0.0432259	0.00705612	0.0092	0.0071166	6.997e-21	2.065e-12	1.24804e-09	P4HA2	protein_coding
rs35260072	5	131630852	C	A	0.3975	0.3877	41206	103614	0.0663976	0.0698	0.0416346	0.00711048	0.0093	0.00717399	9.779e-21	5.737e-14	6.49258e-09	P4HA2	protein_coding
rs419291	5	131633355	T	C	0.4084	0.4125	45673	103614	-0.0480548	-0.0296	-0.0375535	0.00672753	0.0093	0.00683406	9.152e-13	0.001552	3.90586e-08	SLC22A4	protein_coding
rs11950562	5	131652529	C	A	0.4364	0.4404	45673	103614	0.0656917	0.0721	0.0401127	0.00666447	0.0091	0.00675917	6.392e-23	2.999e-15	2.94622e-09	SLC22A4	protein_coding
rs270602	5	131656700	T	C	0.4077	0.4115	45673	103614	-0.0479667	-0.0294	-0.0375365	0.00672934	0.0094	0.00684544	1.02e-12	0.001695	4.17154e-08	SLC22A4	protein_coding
rs272893	5	131663062	T	C	0.4074	0.4115	45673	103614	-0.0478109	-0.0292	-0.0374516	0.00673014	0.0093	0.00683636	1.208e-12	0.001751	4.29441e-08	SLC22A4	protein_coding
rs272889	5	131665378	A	G	0.4077	0.4115	45673	103614	-0.0477785	-0.0292	-0.0374192	0.00672937	0.0093	0.00683568	1.251e-12	0.001679	4.39734e-08	SLC22A4	protein_coding
rs56399423	5	131672657	C	T	0.3975	0.3877	41206	103614	0.0668162	0.0709	0.041663	0.00711038	0.0093	0.0071739	5.625e-21	2.095e-14	6.33849e-09	SLC22A4	protein_coding
rs272874	5	131675046	C	T	0.4076	0.4115	45673	103614	-0.0476997	-0.0291	-0.0373759	0.00672964	0.0093	0.00683592	1.356e-12	0.001742	4.5625e-08	SLC22A4	protein_coding
rs1050152	5	131676320	T	C	0.3964	0.3867	45673	103614	0.0647626	0.0703	0.0398222	0.00675737	0.0092	0.00685084	9.353e-22	2.351e-14	6.14543e-09	SLC22A4	protein_coding
rs272869	5	131677997	A	G	0.4076	0.4115	45673	103614	-0.0478274	-0.0293	-0.0374326	0.00672962	0.0093	0.0068359	1.189e-12	0.001609	4.35325e-08	SLC22A4	protein_coding
rs10058074	5	131686146	A	G	0.4339	0.4344	45673	103614	0.0638716	0.0719	0.0383635	0.00666927	0.0091	0.00676341	9.979e-22	3.54e-15	1.40958e-08	SLC22A4	protein_coding
rs272852	5	131688767	G	A	0.4142	0.4155	41206	103614	-0.0514067	-0.0318	-0.040125	0.00706718	0.0093	0.00713534	3.479e-13	0.0006076	1.87221e-08	SLC22A4	protein_coding
rs4705938	5	131694077	C	T	0.4358	0.4394	41206	103614	0.0659781	0.0726	0.0402217	0.00701745	0.0091	0.00707326	5.334e-21	1.874e-15	1.29715e-08	SLC22A5	protein_coding
rs441969	5	131702120	G	A	0.4082	0.4066	41206	103614	-0.0516331	-0.0306	-0.0407771	0.00708273	0.0093	0.00714922	3.109e-13	0.001051	1.17221e-08	SLC22A5	protein_coding
rs2631363	5	131707095	G	A	0.4058	0.4105	41206	103614	-0.0523323	-0.0315	-0.041157	0.00708917	0.0093	0.00715496	1.558e-13	0.0007087	8.80759e-09	SLC22A5	protein_coding
rs2631360	5	131707429	G	A	0.4417	0.4443	41206	103614	0.0645527	0.0725	0.0388318	0.00700746	0.0091	0.00706432	3.213e-20	1.942e-15	3.86544e-08	SLC22A5	protein_coding
rs10060615	5	131708877	C	T	0.4351	0.4354	41206	103614	0.0663684	0.0732	0.0403991	0.00701865	0.0091	0.00707434	3.207e-21	1.079e-15	1.12539e-08	SLC22A5	protein_coding
rs200838	5	131710399	A	C	0.4417	0.4443	41206	103614	0.0647555	0.0728	0.0389282	0.00700741	0.0091	0.00706428	2.434e-20	1.552e-15	3.57685e-08	SLC22A5	protein_coding
rs274567	5	131714409	T	C	0.406	0.4105	41206	103614	-0.0525759	-0.0314	-0.0414361	0.00708857	0.0093	0.00715443	1.195e-13	0.000736	6.96879e-09	SLC22A5	protein_coding
rs274566	5	131715011	G	A	0.412	0.4145	41206	103614	-0.0520618	-0.0341	-0.0399641	0.00707265	0.0093	0.00714022	1.825e-13	0.000248	2.18044e-08	SLC22A5	protein_coding
rs17622208	5	131717050	A	G	0.4374	0.4404	45673	103614	0.0656682	0.0733	0.0396635	0.00666277	0.0091	0.00675766	6.483e-23	9.691e-16	4.3733e-09	SLC22A5	protein_coding
rs274561	5	131719228	A	C	0.406	0.4105	45673	103614	-0.0486103	-0.0319	-0.0372931	0.00673366	0.0093	0.00683947	5.255e-13	0.0006179	4.96286e-08	SLC22A5	protein_coding
rs274560	5	131719450	C	T	0.4056	0.4105	41206	103614	-0.0525842	-0.0319	-0.041267	0.00708968	0.0093	0.00715542	1.202e-13	0.0006238	8.05839e-09	SLC22A5	protein_coding
rs2188962	5	131770805	T	C	0.3943	0.3867	45673	103614	0.0668132	0.0726	0.0410569	0.00676316	0.0092	0.00685596	5.125e-23	3.686e-15	2.11797e-09	C5orf56	protein_coding
rs17622378	5	131778452	G	A	0.3937	0.3867	41206	103614	0.06805	0.0738	0.0418679	0.00712193	0.0092	0.00717549	1.234e-21	1.373e-15	5.38386e-09	C5orf56	protein_coding
rs12521868	5	131784393	T	G	0.3934	0.3867	45673	103614	0.0660838	0.0732	0.0401146	0.00676603	0.0092	0.0068585	1.567e-22	2.172e-15	4.94893e-09	C5orf56	protein_coding
rs12515180	5	131785684	T	C	0.3933	0.3847	41206	103614	0.0676073	0.073	0.041709	0.00712331	0.0092	0.00717673	2.279e-21	2.786e-15	6.18399e-09	C5orf56	protein_coding
rs11951091	5	131786595	A	G	0.3933	0.3847	41206	103614	0.0677281	0.0734	0.0416879	0.00712328	0.0092	0.0071767	1.936e-21	1.981e-15	6.29267e-09	C5orf56	protein_coding
rs6866614	5	131787137	A	G	0.3948	0.3817	41206	103614	0.0673421	0.0725	0.0416212	0.00711862	0.0093	0.00718126	3.093e-21	6.157e-15	6.79936e-09	C5orf56	protein_coding
rs4705950	5	131793286	T	C	0.3936	0.3817	41206	103614	0.0676196	0.0724	0.0419341	0.00712235	0.0092	0.00717587	2.225e-21	4.721e-15	5.10315e-09	C5orf56	protein_coding
rs72797303	5	131796163	C	T	0.3937	0.3817	41206	103614	0.0678369	0.0724	0.0421514	0.00712198	0.0092	0.00717554	1.647e-21	4.752e-15	4.24574e-09	C5orf56	protein_coding
rs2522052	5	131798487	C	T	0.3959	0.3817	41206	103614	0.0674659	0.0725	0.041745	0.00711515	0.0092	0.00716942	2.498e-21	4.314e-15	5.79246e-09	C5orf56	protein_coding
rs2706403	5	131799012	A	G	0.3957	0.3817	41206	103614	0.0675641	0.0725	0.0418432	0.00711575	0.0092	0.00716996	2.195e-21	4.141e-15	5.3501e-09	C5orf56	protein_coding
rs2706336	5	131799961	T	C	0.3957	0.3817	41206	103614	0.0678197	0.073	0.0419214	0.00711569	0.0092	0.00716991	1.551e-21	2.827e-15	5.00961e-09	C5orf56	protein_coding
rs10900809	5	131826322	A	G	0.3464	0.3489	41206	103614	0.0679393	0.0774	0.04048	0.00731317	0.0095	0.00737277	1.549e-20	4.233e-16	4.00848e-08	IRF1	protein_coding
rs2546890	5	158759900	A	G	0.5396	0.4911	45673	103614	0.123157	0.2332	0.0404242	0.00661316	0.0092	0.00672354	2.085e-77	3e-142	1.8286e-09	IL12B	protein_coding
rs423261	6	28782732	A	T	0.0499	0.03479	41206	87332	0.0928952	0.5222	-0.0923662	0.0159916	0.0209	0.016133	6.281e-09	6.42e-138	1.03263e-08	TRIM27	protein_coding
rs372943	6	28782734	T	C	0.0499	0.03479	41206	87332	0.0928952	0.5222	-0.0923662	0.0159916	0.0209	0.016133	6.281e-09	6.63e-138	1.03263e-08	TRIM27	protein_coding
rs9501295	6	29034833	G	A	0.049	0.0328	41206	87332	0.0992439	0.5302	-0.0888557	0.0161294	0.0208	0.0162476	7.588e-10	5.62e-144	4.52952e-08	OR2B3	protein_coding
rs28986293	6	29540092	T	C	0.1864	0.1859	41206	88547	-0.00549215	0.1533	-0.0598786	0.00894488	0.013	0.00915066	0.5391	2.932e-32	6.00409e-11	GABBR1	protein_coding
rs34927823	6	29545494	G	C	0.1509	0.1491	41206	88547	0.075947	0.0594	0.0548736	0.00972433	0.0138	0.00991372	5.719e-15	1.615e-05	3.11018e-08	GABBR1	protein_coding
rs201635933	6	29568674	C	T	0.0546	0.03976	28628	69748	0.157145	0.7663	-0.114716	0.0183709	0.024	0.0185326	1.186e-17	5.19e-224	6.01727e-10	GABBR1	protein_coding
rs3130248	6	29602936	C	T	0.4882	0.4901	41206	70963	-0.0589255	-0.0367	-0.0459054	0.00696272	0.0111	0.00723357	2.605e-17	0.0009585	2.20759e-10	GABBR1	protein_coding
rs1233377	6	29605387	T	C	0.255	0.2465	41206	103614	0.080118	0.0765	0.052978	0.00798227	0.0105	0.00805888	1.046e-23	4.011e-13	4.90229e-11	GABBR1	protein_coding
rs439812	6	29616607	C	T	0.2545	0.2475	41206	103614	0.0820979	0.0777	0.0545321	0.00798695	0.0105	0.00806305	8.732e-25	1.337e-13	1.34965e-11	MOG	protein_coding
rs2252711	6	29626321	C	T	0.2505	0.2425	41206	103614	0.0813764	0.0789	0.0533849	0.00802924	0.0105	0.00810081	3.865e-24	6.128e-14	4.39623e-11	MOG	protein_coding
rs2857781	6	29628740	A	C	0.2446	0.2386	41206	103614	0.0817229	0.076	0.0547603	0.00809378	0.0107	0.00817624	5.71e-24	1.002e-12	2.12025e-11	MOG	protein_coding
rs2256266	6	29632318	T	C	0.2503	0.2416	41206	103614	0.0812538	0.0774	0.0537945	0.00803141	0.0105	0.00810275	4.641e-24	1.78e-13	3.1573e-11	MOG	protein_coding
rs2857766	6	29634003	C	G	0.2514	0.2425	41206	103614	0.0809274	0.0774	0.0534681	0.00801976	0.0105	0.00809234	6.052e-24	1.693e-13	3.91536e-11	MOG	protein_coding
rs1318631	6	29635508	A	G	0.2505	0.2425	45673	103614	0.076246	0.0776	0.0487158	0.00762765	0.0105	0.00774415	1.584e-23	1.512e-13	3.16125e-10	MOG	protein_coding
rs4391284	6	29645726	T	C	0.2426	0.2306	41206	99728	0.0810762	0.0698	0.0563132	0.00811655	0.0109	0.00821474	1.695e-23	1.762e-10	7.1243e-12	ZFP57	protein_coding
rs17369215	6	29647715	T	C	0.2514	0.2435	41206	103614	0.0809674	0.0783	0.0531888	0.00801975	0.0105	0.00809233	5.731e-24	9.99e-14	4.93979e-11	ZFP57	protein_coding
rs17184549	6	29648120	A	G	0.243	0.2316	41206	99728	0.0811604	0.0706	0.0561135	0.00811198	0.0109	0.00821068	1.453e-23	1.05e-10	8.24598e-12	ZFP57	protein_coding
rs17435027	6	29650131	G	A	0.2514	0.2425	41206	103614	0.0808474	0.0778	0.0532462	0.00801978	0.0105	0.00809236	6.677e-24	1.406e-13	4.71052e-11	ZFP57	protein_coding
rs4959123	6	29654570	A	T	0.254	0.2435	41206	103614	0.0782363	0.0727	0.0524444	0.00799308	0.0105	0.00806853	1.271e-22	3.838e-12	8.0386e-11	ZFP57	protein_coding
rs34912326	6	29665319	T	C	0.2546	0.2435	41206	103614	0.0781595	0.0719	0.0526515	0.00798687	0.0105	0.00806299	1.297e-22	6.572e-12	6.57586e-11	ZFP57	protein_coding
rs4713233	6	29667479	T	C	0.2546	0.2455	41206	103614	0.0772989	0.0714	0.0519683	0.00798708	0.0105	0.00806317	3.746e-22	1.191e-11	1.15491e-10	ZFP57	protein_coding
rs12661228	6	29670366	T	C	0.2552	0.2455	41206	103614	0.0768171	0.0714	0.0514864	0.00798099	0.0105	0.00805774	6.255e-22	1.167e-11	1.66229e-10	HLA-F	protein_coding
rs12661266	6	29670443	A	G	0.2543	0.2435	41206	103614	0.0779667	0.0717	0.0525296	0.00799003	0.0105	0.0080658	1.711e-22	7.621e-12	7.38444e-11	HLA-F	protein_coding
rs34387568	6	29671093	A	G	0.2544	0.2435	41206	103614	0.0780124	0.0721	0.0524334	0.00798898	0.0105	0.00806487	1.585e-22	5.869e-12	7.95447e-11	HLA-F	protein_coding
rs35471702	6	29671770	A	C	0.2544	0.2435	41206	103614	0.0777972	0.072	0.0522537	0.00798903	0.0105	0.00806491	2.078e-22	6.171e-12	9.22486e-11	HLA-F	protein_coding
rs3116787	6	29675204	C	A	0.3821	0.3976	28628	65862	-0.0535042	-0.2906	0.0495923	0.00859504	0.013	0.00884787	4.809e-10	1.59e-110	2.08251e-08	HLA-F	protein_coding
rs3871468	6	29677641	C	T	0.2544	0.2435	41206	103614	0.0783392	0.0717	0.0529021	0.0079889	0.0105	0.0080648	1.066e-22	1.009e-11	5.3941e-11	HLA-F	protein_coding
rs17875376	6	29690056	T	C	0.2599	0.2584	41206	103614	0.0736214	0.0581	0.0530092	0.0079342	0.0105	0.00801602	1.709e-20	2.893e-08	3.76831e-11	HLA-F	protein_coding
rs2076178	6	29691774	C	A	0.2588	0.2584	41206	103614	0.07427	0.0578	0.0537643	0.00794502	0.0105	0.00802566	8.914e-21	3.694e-08	2.09786e-11	HLA-F	protein_coding
rs4713237	6	29697681	G	T	0.26	0.2584	41206	103614	0.0737864	0.0573	0.053458	0.00793317	0.0105	0.0080151	1.397e-20	4.581e-08	2.56391e-11	HLA-F	protein_coding
rs7754067	6	29700519	T	C	0.253	0.2425	41206	103614	0.0798234	0.072	0.0542798	0.00800314	0.0106	0.00808647	1.985e-23	9.007e-12	1.9141e-11	HLA-F	protein_coding
rs4084764	6	29700820	T	G	0.2464	0.2386	41206	103614	0.0808526	0.0723	0.0552026	0.00807395	0.0107	0.00815857	1.324e-23	1.44e-11	1.32201e-11	HLA-F	protein_coding
rs9368609	6	29704638	T	C	0.2608	0.2614	41206	103614	0.0742271	0.0569	0.0540406	0.00792516	0.0104	0.00799901	7.511e-21	4.684e-08	1.41938e-11	HLA-F	protein_coding
rs4713239	6	29707050	A	G	0.2597	0.2594	41206	103614	0.0739962	0.0585	0.0532421	0.0079361	0.0105	0.00801772	1.117e-20	2.187e-08	3.12496e-11	HLA-F	protein_coding
rs2076175	6	29713370	A	G	0.2597	0.2594	41206	103614	0.0740121	0.0558	0.0542158	0.0079361	0.0105	0.00801771	1.101e-20	1.21e-07	1.36093e-11	HLA-F	protein_coding
rs4713242	6	29718220	A	G	0.2791	0.2783	41206	103614	0.054716	0.0265	0.0453146	0.00776114	0.0102	0.00783481	1.783e-12	0.009804	7.30532e-09	HLA-F	protein_coding
rs2394164	6	29721397	C	G	0.2791	0.2783	41206	103614	0.0546695	0.0261	0.04541	0.00776115	0.0102	0.00783482	1.87e-12	0.0109	6.7947e-09	HLA-F	protein_coding
rs9391630	6	29722515	G	A	0.245	0.2356	41206	103614	0.0783527	0.0686	0.0540154	0.00809011	0.0107	0.00817297	3.483e-22	1.446e-10	3.86835e-11	HLA-F	protein_coding
rs16867712	6	29727954	C	T	0.2615	0.2634	41206	103614	0.0726456	0.0577	0.0521753	0.00791864	0.0104	0.00799319	4.562e-20	3.102e-08	6.68879e-11	HLA-F	protein_coding
rs9391660	6	29730095	G	A	0.2625	0.2644	41206	103614	0.0723273	0.0561	0.0524247	0.00790895	0.0104	0.00798454	5.962e-20	6.746e-08	5.17625e-11	HLA-F	protein_coding
rs7759474	6	29731635	T	C	0.2615	0.2654	41206	103614	0.0737677	0.0561	0.053865	0.00791839	0.0104	0.00799296	1.21e-20	6.766e-08	1.59413e-11	HLA-F	protein_coding
rs7759482	6	29731687	G	A	0.2626	0.2654	41206	103614	0.0726026	0.056	0.0527354	0.00790792	0.0104	0.00798362	4.252e-20	7.324e-08	3.96302e-11	HLA-F	protein_coding
rs7755928	6	29732243	C	T	0.2617	0.2644	41206	103614	0.0736073	0.0582	0.0529596	0.00791647	0.0104	0.00799125	1.435e-20	2.33e-08	3.421e-11	HLA-F	protein_coding
rs4544940	6	29732407	C	G	0.2609	0.2654	41206	103614	0.0736169	0.0585	0.0528628	0.00792432	0.0104	0.00799825	1.539e-20	2.099e-08	3.86159e-11	HLA-F	protein_coding
rs2844840	6	29744419	C	T	0.2942	0.2813	41206	88547	-0.012888	0.093	-0.0458817	0.00764412	0.0105	0.00775869	0.0918	7.254e-19	3.34734e-09	HLA-F	protein_coding
rs111734624	6	29747964	T	C	0.2941	0.2803	41206	70963	-0.0128128	0.1197	-0.0552789	0.00764488	0.0115	0.00786277	0.09367	3.517e-25	2.05841e-12	HLA-F	protein_coding
rs1611236	6	29748690	A	G	0.4776	0.2823	28943	78388	-0.0195776	0.0908	-0.0517908	0.00832028	0.0112	0.00842338	0.01863	5.044e-16	7.8239e-10	HLA-F	protein_coding
rs1611241	6	29749460	T	G	0.2964	0.2823	41206	87332	-0.0141872	0.091	-0.0464714	0.00762754	0.0105	0.00774405	0.06294	6.123e-18	1.96208e-09	HLA-F	protein_coding
rs1611244	6	29749881	G	C	0.2913	0.2763	41206	70963	-0.0165436	0.1032	-0.053156	0.00766618	0.0117	0.00790347	0.03089	1.53e-18	1.74805e-11	HLA-F	protein_coding
rs1611246	6	29750438	A	T	0.294	0.2803	41206	88547	-0.0126994	0.0927	-0.0455867	0.00764565	0.0105	0.00776004	0.0967	9.345e-19	4.24002e-09	HLA-F	protein_coding
rs1611248	6	29750477	T	C	0.2942	0.2803	41206	88547	-0.012674	0.0931	-0.0457032	0.00764413	0.0105	0.0077587	0.09726	6.39e-19	3.84865e-09	HLA-F	protein_coding
rs1611249	6	29750574	C	T	0.2992	0.2883	41206	87332	-0.0162101	0.0882	-0.0475009	0.00760682	0.0105	0.00772577	0.03312	5.606e-17	7.82786e-10	HLA-G	protein_coding
rs1611252	6	29750777	A	G	0.2941	0.2803	41206	88547	-0.012851	0.0935	-0.0460221	0.00764488	0.0105	0.00775936	0.09281	4.896e-19	3.00771e-09	HLA-G	protein_coding
rs1611257	6	29751181	G	T	0.2521	0.2286	41206	69748	-0.00493367	0.1698	-0.0651738	0.00802222	0.0136	0.00843636	0.5387	1.489e-35	1.11548e-14	HLA-G	protein_coding
rs376354165	6	29751192	C	G	0.2562	0.2376	41206	69748	-0.00836262	0.1643	-0.0666515	0.0079796	0.0136	0.00840105	0.2947	7.82e-34	2.12689e-15	HLA-G	protein_coding
rs145043018	6	29751401	C	G	0.2996	0.2903	41206	87332	-0.0164928	0.0864	-0.0471451	0.00760389	0.0105	0.00772319	0.03009	2.146e-16	1.03217e-09	HLA-G	protein_coding
rs1611260	6	29751777	A	T	0.2941	0.2803	41206	88547	-0.012851	0.0934	-0.0459867	0.00764488	0.0105	0.00775936	0.09283	5.021e-19	3.09263e-09	HLA-G	protein_coding
rs147376303	6	29752020	C	T	0.2996	0.2903	41206	87332	-0.0165004	0.0864	-0.0471527	0.00760389	0.0105	0.00772319	0.02998	2.179e-16	1.02583e-09	HLA-G	protein_coding
rs1611265	6	29752059	T	G	0.2941	0.2803	41206	88547	-0.0128434	0.0934	-0.045979	0.00764488	0.0105	0.00775936	0.093	5.075e-19	3.11123e-09	HLA-G	protein_coding
rs1611266	6	29752070	G	A	0.2989	0.2903	41206	87332	-0.0159029	0.087	-0.0467679	0.00760902	0.0105	0.00772771	0.03664	1.393e-16	1.43077e-09	HLA-G	protein_coding
rs9258376	6	29752932	A	G	0.2996	0.2903	41206	69748	-0.0164244	0.1119	-0.0561233	0.0076039	0.0116	0.0078387	0.03078	4.773e-22	8.08113e-13	HLA-G	protein_coding
rs9258378	6	29753131	T	C	0.2845	0.2654	41206	69748	-0.00721881	0.1289	-0.0529488	0.00772066	0.0117	0.00795027	0.35	5.369e-28	2.73833e-11	HLA-G	protein_coding
rs9258379	6	29753242	C	T	0.2929	0.2773	41206	88547	-0.0122312	0.0959	-0.0462537	0.00765405	0.0105	0.00776746	0.11	8.025e-20	2.60378e-09	HLA-G	protein_coding
rs1633016	6	29753422	A	G	0.2998	0.2903	41206	87332	-0.0165809	0.0864	-0.0472331	0.00760244	0.0105	0.0077219	0.0292	2.24e-16	9.54881e-10	HLA-G	protein_coding
rs2905755	6	29760373	C	A	0.3354	0.3012	12263	56530	-0.0613637	0.0674	-0.0852753	0.0135133	0.0133	0.0133323	5.597e-06	4.051e-07	1.59375e-10	HLA-G	protein_coding
rs1610722	6	29761467	C	A	0.3189	0.3012	41206	88547	-0.0256109	0.0582	-0.0462585	0.00747326	0.0103	0.00758861	0.0006112	1.682e-08	1.089e-09	HLA-G	protein_coding
rs28681418	6	29767050	G	A	0.2989	0.2903	41206	87332	-0.0163822	0.085	-0.0465377	0.007609	0.0105	0.00772769	0.03128	6.996e-16	1.72058e-09	HLA-G	protein_coding
rs9357086	6	29778029	C	G	0.2613	0.2555	41206	103614	0.0775475	0.0772	0.0501592	0.00791947	0.0106	0.00801202	1.213e-22	3.876e-13	3.8378e-10	HLA-G	protein_coding
rs1611176	6	29778333	C	T	0.3017	0.2763	41206	88547	-0.0159213	0.0736	-0.0420324	0.0075888	0.0104	0.00770024	0.0359	1.842e-12	4.79924e-08	HLA-G	protein_coding
rs1633108	6	29783305	A	C	0.2605	0.3151	12578	60803	-0.041372	0.1151	-0.0822061	0.0143603	0.0122	0.0140895	0.003967	3.845e-21	5.39317e-09	HLA-G	protein_coding
rs6457057	6	29784503	G	A	0.3685	0.3479	12578	78388	0.141936	0.1599	0.0852082	0.0130085	0.011	0.0127616	1.022e-27	1.643e-47	2.44019e-11	HLA-G	protein_coding
rs7776026	6	29785101	A	G	0.3687	0.3469	12578	78388	0.141778	0.16	0.0850149	0.0130072	0.011	0.0127603	1.155e-27	1.409e-47	2.69306e-11	HLA-G	protein_coding
rs2743930	6	29787976	G	T	0.3748	0.3857	12578	78388	0.134995	0.1271	0.0899032	0.012969	0.0108	0.0127177	2.252e-25	7.541e-32	1.55911e-12	HLA-G	protein_coding
rs6934957	6	29791033	T	C	0.3687	0.3479	12578	78388	0.141791	0.1601	0.0849923	0.0130072	0.011	0.0127603	1.138e-27	1.371e-47	2.7256e-11	HLA-G	protein_coding
rs1632951	6	29792958	G	T	0.4115	0.4324	24841	78388	-0.0453699	0.0156	-0.0509043	0.00911225	0.0105	0.00908139	6.378e-07	0.1396	2.07839e-08	HLA-G	protein_coding
rs1736940	6	29793362	A	G	0.4377	0.4592	24841	78388	-0.0651523	-0.0152	-0.0597598	0.00903387	0.0105	0.00900964	5.531e-13	0.147	3.29216e-11	HLA-G	protein_coding
rs1736938	6	29793590	G	A	0.4103	0.4284	24841	78388	-0.0455812	0.0173	-0.0517187	0.00911624	0.0105	0.00908504	5.736e-07	0.1008	1.25021e-08	HLA-G	protein_coding
rs6932888	6	29795747	C	G	0.342	0.3469	24841	78388	0.151076	0.1608	0.0940292	0.00940876	0.0111	0.00939536	5.08e-58	6.793e-48	1.4049e-23	HLA-G	protein_coding
rs41315714	6	29802532	G	C	0.2279	0.2177	41206	88547	0.0892441	0.0798	0.0609333	0.00829252	0.0119	0.00846749	5.225e-27	1.819e-11	6.19352e-13	HLA-G	protein_coding
rs9404952	6	29804165	A	G	0.4603	0.4533	12578	78388	0.108269	0.0658	0.084925	0.0126129	0.0106	0.0123714	9.138e-18	5.231e-10	6.66706e-12	HLA-G	protein_coding
rs2523765	6	29817106	T	A	0.4184	0.3797	12578	78388	-0.0794279	0.0078	-0.0821951	0.0127615	0.0106	0.0125135	4.854e-10	0.4617	5.08118e-11	HLA-G	protein_coding
rs9380146	6	29817244	A	G	0.2276	0.2207	41206	88547	0.0888719	0.0774	0.0614126	0.00829648	0.0119	0.00847094	8.903e-27	6.757e-11	4.17419e-13	HLA-G	protein_coding
rs73416985	6	29822174	C	A	0.0543	0.05368	41206	88547	-0.0865721	0.0173	-0.0927096	0.015366	0.022	0.015685	1.765e-08	0.4322	3.40633e-09	HLA-G	protein_coding
rs79082336	6	29822518	A	C	0.0543	0.05368	41206	88547	-0.0870788	0.0174	-0.0932518	0.0153659	0.022	0.015685	1.449e-08	0.4286	2.7595e-09	HLA-G	protein_coding
rs75346690	6	29822557	G	T	0.0543	0.05368	41206	88547	-0.0871095	0.0174	-0.0932825	0.0153659	0.022	0.015685	1.435e-08	0.4286	2.72669e-09	HLA-G	protein_coding
rs59865635	6	29823062	C	T	0.0543	0.05368	41206	88547	-0.0870941	0.0174	-0.0932671	0.0153659	0.022	0.015685	1.441e-08	0.4283	2.74305e-09	HLA-G	protein_coding
rs73419103	6	29823479	G	A	0.0543	0.05368	41206	88547	-0.0870941	0.0175	-0.0933026	0.0153659	0.022	0.015685	1.442e-08	0.4271	2.70542e-09	HLA-G	protein_coding
rs73419109	6	29823703	C	T	0.0543	0.05368	41206	88547	-0.0871402	0.0177	-0.0934196	0.0153659	0.022	0.0156849	1.423e-08	0.4214	2.5848e-09	HLA-G	protein_coding
rs1611676	6	29825489	C	T	0.39	0.4046	41206	103614	-0.0225725	0.0498	-0.0402401	0.00714093	0.0093	0.00720121	0.001573	9.354e-08	2.29751e-08	HLA-G	protein_coding
rs1611680	6	29825566	G	A	0.3439	0.3608	12578	78388	0.145623	0.1336	0.0982254	0.0132096	0.011	0.0129536	2.913e-28	5.221e-34	3.38071e-14	HLA-G	protein_coding
rs73407772	6	29826023	T	C	0.0543	0.05368	41206	88547	-0.0871095	0.0177	-0.0933889	0.0153659	0.022	0.015685	1.439e-08	0.4228	2.61595e-09	HLA-G	protein_coding
rs76175937	6	29826150	A	G	0.0543	0.05368	41206	88547	-0.0871095	0.0176	-0.0933534	0.0153659	0.022	0.015685	1.439e-08	0.424	2.65237e-09	HLA-G	protein_coding
rs77496362	6	29826218	A	C	0.0543	0.05368	41206	88547	-0.0871095	0.0177	-0.0933889	0.0153659	0.022	0.015685	1.439e-08	0.4224	2.61595e-09	HLA-G	protein_coding
rs10428803	6	29827304	C	T	0.0552	0.05666	41206	88547	-0.0871079	0.0092	-0.0903718	0.0152473	0.0219	0.0155711	1.112e-08	0.6752	6.48161e-09	HLA-G	protein_coding
rs6937645	6	29828584	A	G	0.0543	0.05368	41206	88547	-0.086741	0.0174	-0.092914	0.015366	0.022	0.015685	1.655e-08	0.4299	3.14683e-09	HLA-G	protein_coding
rs9295822	6	29828880	T	C	0.0543	0.05368	45673	88547	-0.0866227	0.0185	-0.093186	0.0145952	0.022	0.0150162	2.94e-09	0.4013	5.44505e-10	HLA-G	protein_coding
rs9468643	6	29829871	T	C	0.0543	0.05368	41206	88547	-0.0872169	0.0177	-0.0934964	0.0153659	0.022	0.0156849	1.381e-08	0.4217	2.50849e-09	HLA-G	protein_coding
rs13195617	6	29830732	T	A	0.227	0.2167	41206	88547	0.0902713	0.0782	0.0625282	0.00830386	0.0119	0.0084774	1.591e-27	4.906e-11	1.63273e-13	HLA-G	protein_coding
rs2734968	6	29835026	A	G	0.3388	0.329	12578	78388	0.15183	0.1641	0.0936121	0.0132522	0.0112	0.0130004	2.157e-30	8.168e-49	5.99053e-13	HLA-G	protein_coding
rs2734967	6	29835518	A	T	0.3388	0.329	12578	78388	0.151869	0.1649	0.0933676	0.0132521	0.0112	0.0130004	2.088e-30	2.965e-49	6.87434e-13	HLA-G	protein_coding
rs61235149	6	29836173	T	C	0.0542	0.05368	41206	88547	-0.0878767	0.0172	-0.0939788	0.0153792	0.022	0.0156965	1.104e-08	0.4348	2.13448e-09	HLA-G	protein_coding
rs73725462	6	29838395	A	G	0.0508	0.05467	41206	88547	-0.0920648	0.0057	-0.094087	0.0158568	0.0229	0.0162064	6.41e-09	0.8043	6.41596e-09	HLA-G	protein_coding
rs3873268	6	29840235	T	C	0.0542	0.05368	41206	88547	-0.0875847	0.0176	-0.0938287	0.0153792	0.0221	0.0157069	1.234e-08	0.4239	2.31876e-09	HLA-G	protein_coding
rs73725467	6	29841273	G	C	0.0542	0.05368	41206	88547	-0.0876769	0.0177	-0.0939564	0.0153792	0.0221	0.0157068	1.191e-08	0.4218	2.20587e-09	HLA-G	protein_coding
rs2734964	6	29842538	G	C	0.2119	0.1849	41206	87332	0.0169877	0.1953	-0.0522991	0.00852369	0.0117	0.00865066	0.04626	3.342e-62	1.48784e-09	HLA-G	protein_coding
rs146688278	6	29842964	G	A	0.0537	0.05268	41206	70963	-0.0885548	0.0167	-0.0944795	0.0154465	0.0247	0.0160564	9.867e-09	0.4978	3.99965e-09	HLA-G	protein_coding
rs9259078	6	29849277	C	T	0.3711	0.3877	28628	70963	-0.0575866	-0.2987	0.0483835	0.00864404	0.0128	0.00886819	2.704e-11	8.52e-121	4.87383e-08	HLA-G	protein_coding
rs7755851	6	29857050	A	T	0.284	0.2922	28628	57501	-0.0510474	-0.3039	0.0567675	0.00926283	0.0163	0.00982125	3.577e-08	2.668e-77	7.46713e-09	HLA-A	protein_coding
rs41291778	6	29859460	A	G	0.0714	0.05964	28628	65862	0.14808	0.7109	-0.104126	0.0162067	0.0209	0.0163255	6.444e-20	1.49e-253	1.79239e-10	HLA-A	protein_coding
rs9378188	6	29935166	A	G	0.2095	0.2237	28628	88547	0.0866892	0.0754	0.0599394	0.0102566	0.0119	0.0102276	2.864e-17	2.41e-10	4.61356e-09	HLA-A	protein_coding
rs2245961	6	29944004	C	A	0.3468	0.3519	45673	88547	-0.117428	-0.2085	-0.0434587	0.00692998	0.0105	0.00713588	2.084e-64	2.161e-88	1.12794e-09	HLA-A	protein_coding
rs2108691	6	29948365	T	G	0.1162	0.1193	45673	88547	-0.110192	-0.1472	-0.0579692	0.0103118	0.0157	0.0106267	1.181e-26	7.413e-21	4.89569e-08	HLA-A	protein_coding
rs423808	6	29949123	T	G	0.1158	0.1193	41206	88547	-0.113317	-0.1467	-0.0612724	0.0108719	0.0157	0.0111114	1.954e-25	9.662e-21	3.50077e-08	HLA-A	protein_coding
rs3807031	6	30033884	A	C	0.2309	0.2276	45673	88547	0.0813321	0.0627	0.0590879	0.00784226	0.0119	0.00807725	3.345e-25	1.285e-07	2.5672e-13	PPP1R11	protein_coding
rs78159722	6	30059616	A	G	0.1472	0.1392	16365	88547	0.0462598	0.4156	-0.101183	0.0155967	0.0133	0.0153042	0.003014	7.43e-214	3.80576e-11	TRIM31	protein_coding
rs7754005	6	30060629	C	G	0.1283	0.1382	41206	70963	0.0910361	0.4337	-0.0628281	0.0104065	0.0142	0.0105535	2.181e-18	3.28e-204	2.62765e-09	TRIM31	protein_coding
rs28454792	6	30061010	T	C	0.1244	0.1382	41206	88547	0.0861824	0.4151	-0.0610831	0.0105461	0.0135	0.0106148	3.037e-16	2.82e-208	8.68867e-09	TRIM31	protein_coding
rs28780077	6	30061037	A	G	0.1102	0.1382	24841	72899	0.0669505	0.416	-0.0806342	0.014321	0.0151	0.014183	2.946e-06	5.06e-167	1.30596e-08	TRIM31	protein_coding
rs17194146	6	30061038	A	C	0.126	0.1382	41206	87332	0.0606584	0.4139	-0.0861814	0.0104927	0.0134	0.0105584	7.405e-09	5.06e-208	3.28589e-16	TRIM31	protein_coding
rs17194153	6	30061054	T	C	0.1265	0.1382	41206	87332	0.060629	0.4146	-0.0864591	0.0104749	0.0134	0.0105425	7.108e-09	1.51e-209	2.38314e-16	TRIM31	protein_coding
rs9261433	6	30086927	C	T	0.2439	0.2256	41206	88547	0.0534924	0.0234	0.0451908	0.00810737	0.0117	0.00828523	4.157e-11	0.04514	4.91443e-08	TRIM31	protein_coding
rs139747027	6	30216186	T	C	0.146	0.165	41206	86216	0.0341084	0.3237	-0.080731	0.00986362	0.0129	0.00995165	0.0005452	3.63e-139	4.96604e-16	TRIM26	protein_coding
rs9261620	6	30219789	C	A	0.1573	0.1948	41206	68632	0.0251512	0.333	-0.0929876	0.00956682	0.0138	0.00977605	0.008563	5.8e-129	1.8744e-21	TRIM26	protein_coding
rs28780091	6	30232538	T	G	0.1132	0.1292	41206	86216	0.0993451	0.4676	-0.0665458	0.0109834	0.0146	0.0111026	1.496e-19	1.3e-225	2.05068e-09	TRIM26	protein_coding
rs28780097	6	30292598	A	G	0.1358	0.1441	28628	68632	0.0690212	0.463	-0.0952378	0.0121924	0.015	0.012222	1.506e-08	8.61e-210	6.57778e-15	TRIM39	protein_coding
rs9261658	6	30299066	C	A	0.5123	0.336	28628	56530	-0.0376189	-0.2563	0.0533089	0.0083579	0.014	0.00876737	6.777e-06	3.845e-75	1.19901e-09	TRIM39	protein_coding
rs9262026	6	30436189	C	T	0.076	0.06561	28628	68632	0.187051	0.8668	-0.120465	0.0157317	0.0183	0.0156906	1.328e-32	0	1.62196e-14	HLA-E	protein_coding
rs3131117	6	30465978	A	C	0.1135	0.09344	28628	70963	-0.0284558	-0.3171	0.0840421	0.013174	0.0187	0.013431	0.03075	2.492e-64	3.91646e-10	HLA-E	protein_coding
rs2534819	6	30466471	A	G	0.3345	0.328	41206	88547	-0.0326694	-0.226	0.0475089	0.00738124	0.0107	0.00754817	9.6e-06	8.08e-100	3.09197e-10	HLA-E	protein_coding
rs2516661	6	30466505	G	T	0.3443	0.3459	41206	87332	-0.032917	-0.2235	0.0463743	0.00732955	0.0106	0.00749269	7.082e-06	2.75e-98	6.04412e-10	HLA-E	protein_coding
rs2516660	6	30466596	G	A	0.3441	0.3459	41206	87332	-0.0325406	-0.2234	0.0467153	0.0073306	0.0106	0.00749361	9.027e-06	2.52e-98	4.54611e-10	HLA-E	protein_coding
rs2534818	6	30466832	T	G	0.3346	0.328	41206	88547	-0.0326522	-0.2262	0.047597	0.0073807	0.0107	0.00754769	9.689e-06	6.83e-100	2.86025e-10	HLA-E	protein_coding
rs2516658	6	30466879	G	A	0.3347	0.328	41206	88547	-0.0326867	-0.2259	0.0474561	0.00738014	0.0107	0.00754721	9.449e-06	9e-100	3.21781e-10	HLA-E	protein_coding
rs2516657	6	30466913	G	A	0.3444	0.3489	41206	87332	-0.0328781	-0.2243	0.046697	0.00732905	0.0106	0.00749225	7.248e-06	4.61e-99	4.58435e-10	HLA-E	protein_coding
rs2508022	6	30467202	C	T	0.3354	0.328	28628	70963	-0.0340615	-0.2523	0.0554473	0.00884943	0.0119	0.00895795	0.0001184	1.71e-99	6.02689e-10	HLA-E	protein_coding
rs2844721	6	30471147	G	A	0.3327	0.327	41206	88547	-0.0327356	-0.2274	0.0479394	0.00739119	0.0107	0.00755683	9.484e-06	4.1e-100	2.24105e-10	HLA-E	protein_coding
rs9262066	6	30474497	G	T	0.3879	0.3787	28628	70963	-0.0401577	-0.2841	0.0606327	0.00857338	0.0124	0.00876432	2.813e-06	1.25e-115	4.57638e-12	HLA-E	protein_coding
rs9262067	6	30474498	G	T	0.3885	0.3817	28628	70963	-0.0404376	-0.2828	0.0598917	0.00857091	0.0124	0.00876217	2.379e-06	2.35e-115	8.18581e-12	HLA-E	protein_coding
rs9262068	6	30474499	G	T	0.3885	0.3817	28628	70963	-0.0404376	-0.2827	0.0598562	0.00857091	0.0124	0.00876217	2.38e-06	2.48e-115	8.42024e-12	HLA-E	protein_coding
rs9262069	6	30474500	G	T	0.3885	0.3817	28628	70963	-0.0405318	-0.2828	0.0597975	0.0085709	0.0124	0.00876216	2.261e-06	2.04e-115	8.82221e-12	HLA-E	protein_coding
rs2516653	6	30491316	A	G	0.3345	0.328	41206	88547	-0.032935	-0.2259	0.0472078	0.00738121	0.0107	0.00754814	8.124e-06	8.23e-100	3.99484e-10	GNL1	protein_coding
rs1264436	6	30555062	C	T	0.3158	0.3012	41206	88547	-0.0311306	-0.2166	0.0457128	0.00749232	0.0108	0.0076554	3.251e-05	4.82e-89	2.35341e-09	ABCF1	protein_coding
rs41288535	6	30555424	A	C	0.0549	0.06262	41206	86216	0.224744	0.8811	-0.0878445	0.0152524	0.0179	0.0152238	3.839e-49	0	7.91818e-09	ABCF1	protein_coding
rs1264421	6	30573513	A	T	0.5302	0.4831	41206	88547	-0.0221853	-0.2061	0.050933	0.00697871	0.0099	0.00711426	0.001476	5.26e-96	8.1099e-13	PPP1R10	protein_coding
rs3130038	6	30608893	T	C	0.0918	0.08449	28628	69748	-0.0419674	-0.3593	0.0855019	0.0144715	0.0213	0.0148328	0.003733	1.37e-63	8.19674e-09	ATAT1	protein_coding
rs12662149	6	30735675	A	G	0.1516	0.164	41206	86216	0.0772273	0.4369	-0.0777722	0.00970558	0.013	0.00981986	1.765e-15	1.68e-248	2.37728e-15	IER3	protein_coding
rs9461629	6	30751662	C	T	0.2831	0.338	28628	68632	0.0775228	0.4238	-0.0728291	0.00926531	0.0118	0.00932058	5.932e-17	3.1e-280	5.5488e-15	IER3	protein_coding
rs9468833	6	30751663	A	G	0.2867	0.338	28628	68632	0.0778364	0.4217	-0.0717705	0.00922998	0.0118	0.00928884	3.357e-17	7.03e-279	1.10518e-14	IER3	protein_coding
rs28780115	6	30755591	A	C	0.2712	0.338	41206	86216	0.089564	0.3829	-0.0462778	0.00782287	0.0106	0.0079263	2.369e-30	5.07e-285	5.26691e-09	IER3	protein_coding
rs4711230	6	30757046	C	T	0.2707	0.337	41206	86216	0.0886718	0.3785	-0.045609	0.00782767	0.0106	0.00793055	9.487e-30	3.43e-277	8.86891e-09	IER3	protein_coding
rs4713368	6	30757047	T	C	0.2707	0.337	41206	86216	0.0886718	0.3785	-0.045609	0.00782767	0.0106	0.00793055	9.487e-30	3.42e-277	8.86891e-09	IER3	protein_coding
rs28744185	6	30783530	A	C	0.1756	0.1829	41206	68632	0.12005	0.5051	-0.0591452	0.0091362	0.0138	0.00940288	1.948e-39	2.17e-291	3.17222e-10	DDR1	protein_coding
rs28744190	6	30783544	G	A	0.1613	0.164	41206	68632	0.124026	0.5347	-0.0656704	0.00945102	0.0141	0.00970751	2.435e-39	2.72999999985693e-314	1.33398e-11	DDR1	protein_coding
rs28744225	6	30783690	A	C	0.1331	0.1322	28628	69748	0.100154	0.5409	-0.0917412	0.0122889	0.0161	0.0124011	3.648e-16	3.74e-248	1.384e-13	DDR1	protein_coding
rs12660253	6	30783704	G	A	0.1193	0.1153	28628	69748	0.106704	0.6067	-0.108536	0.0128776	0.0167	0.0129801	1.167e-16	5.62e-288	6.18148e-17	DDR1	protein_coding
rs6920760	6	30874797	T	C	0.2232	0.2753	28628	68632	0.118584	0.5721	-0.0843809	0.0100121	0.0126	0.0100592	2.307e-32	0	4.92806e-17	GTF2H4	protein_coding
rs554543329	6	30938883	G	A	0.1462	0.1521	16365	88547	0.0728417	0.6656	-0.163294	0.0156346	0.0132	0.0153372	3.171e-06	0	1.80227e-26	MUC21	protein_coding
rs3873342	6	30957766	C	T	0.118	0.1193	45673	88547	-0.0120507	0.1405	-0.061896	0.0102559	0.0163	0.0106488	0.24	5.656e-18	6.15589e-09	MUC21	protein_coding
rs149136965	6	30958409	C	G	0.0206	0.01093	41206	84662	0.269418	0.1361	0.221133	0.024488	0.0402	0.0255835	3.724e-28	0.0007228	5.4475e-18	MUC21	protein_coding
rs12212799	6	30959443	A	G	0.1162	0.1173	41206	88547	-0.0153696	0.1402	-0.0651085	0.0108696	0.0164	0.0111849	0.1574	1.38e-17	5.84495e-09	MUC21	protein_coding
rs9391638	6	30960394	A	G	0.1607	0.169	28628	69748	0.118848	0.6201	-0.101146	0.0113578	0.014	0.0113875	1.261e-25	0	6.55555e-19	MUC21	protein_coding
rs2450493	6	30961281	T	C	0.3249	0.3121	28628	69847	-0.042111	-0.3434	0.0797174	0.00891993	0.0123	0.0090582	2.349e-06	5.98e-171	1.36116e-18	MUC21	protein_coding
rs6903978	6	30961684	T	C	0.1529	0.169	41206	87332	0.130543	0.573	-0.0727409	0.00965768	0.0128	0.00975901	1.248e-41	0	9.07449e-14	MUC21	protein_coding
rs145340163	6	30971613	A	G	0.018	0.01392	28628	84662	0.220382	0.0379	0.206936	0.0314068	0.0356	0.03126	2.259e-12	0.2869	3.59581e-11	MUC22	protein_coding
rs75570972	6	30976203	A	G	0.1182	0.1193	41206	88547	-0.0153534	0.1396	-0.0648795	0.0107895	0.0163	0.0111047	0.1548	9.621e-18	5.1419e-09	MUC22	protein_coding
rs74295919	6	30979065	A	G	0.1163	0.1193	41206	88547	-0.0166786	0.1445	-0.067943	0.0108655	0.0163	0.0111702	0.1249	7.98e-19	1.18323e-09	MUC22	protein_coding
rs3869094	6	30979558	C	T	0.4265	0.4602	41206	88547	0.0704393	0.3249	-0.0448258	0.00703479	0.0099	0.00716343	1.335e-23	7.5e-236	3.90964e-10	MUC22	protein_coding
rs3869095	6	30980015	A	G	0.1181	0.1203	45673	88547	-0.0119847	0.1399	-0.0616172	0.0102521	0.0163	0.0106456	0.2426	8.041e-18	7.12216e-09	MUC22	protein_coding
rs4713406	6	30980943	T	G	0.1251	0.1372	28628	86216	0.138261	0.6471	-0.0913117	0.0126058	0.0145	0.0125613	5.421e-28	0	3.61443e-13	MUC22	protein_coding
rs4713407	6	30980972	T	C	0.1382	0.1461	28628	86216	0.15144	0.6582	-0.0820704	0.0120765	0.0134	0.012001	4.522e-36	0	7.99449e-12	MUC22	protein_coding
rs12207266	6	30981054	G	C	0.1183	0.1193	41206	88547	-0.015089	0.1398	-0.064686	0.0107855	0.0163	0.0111013	0.1619	8.571e-18	5.64773e-09	MUC22	protein_coding
rs4713409	6	30981199	C	T	0.4258	0.4602	41206	88547	0.0705033	0.3254	-0.0449392	0.00703626	0.0099	0.00716472	1.251e-23	1.06e-236	3.5579e-10	MUC22	protein_coding
rs573567323	6	30981755	T	C	0.1458	0.1481	16365	88547	0.0695008	0.6497	-0.160994	0.0156533	0.0131	0.015352	9.007e-06	0	9.92777e-26	MUC22	protein_coding
rs73727153	6	30981813	A	T	0.1184	0.1193	41206	88547	-0.0153206	0.1401	-0.0650241	0.0107816	0.0163	0.0110979	0.1552	7.632e-18	4.6533e-09	MUC22	protein_coding
rs7755802	6	30982209	G	A	0.4238	0.4602	41206	88547	0.0720848	0.3255	-0.0433932	0.00704021	0.0099	0.00716819	1.331e-24	9.89e-237	1.41663e-09	MUC22	protein_coding
rs73727154	6	30982682	T	G	0.1183	0.1193	41206	88547	-0.0152831	0.1396	-0.0648091	0.0107855	0.0163	0.0111013	0.1565	9.764e-18	5.28418e-09	MUC22	protein_coding
rs12211072	6	30982948	A	G	0.1179	0.1193	41206	88547	-0.0142578	0.1395	-0.0637484	0.0108014	0.0163	0.011115	0.1867	9.946e-18	9.73057e-09	MUC22	protein_coding
rs75809457	6	30984686	G	A	0.1182	0.1193	41206	88547	-0.015526	0.1402	-0.0652649	0.0107895	0.0163	0.0111047	0.1502	7.342e-18	4.17189e-09	MUC22	protein_coding
rs79019128	6	30984744	A	G	0.1183	0.1193	41206	88547	-0.0152615	0.1397	-0.064823	0.0107855	0.0163	0.0111013	0.1569	8.987e-18	5.24461e-09	MUC22	protein_coding
rs12204735	6	30984768	A	G	0.1182	0.1193	41206	88547	-0.0152347	0.1402	-0.0649736	0.0107895	0.0163	0.0111047	0.158	7.509e-18	4.88647e-09	MUC22	protein_coding
rs9262477	6	30984824	C	T	0.3683	0.3986	41206	87332	0.0681942	0.3968	-0.0725789	0.00721403	0.0102	0.00735074	3.296e-21	0	5.41356e-23	MUC22	protein_coding
rs12204842	6	30984968	A	G	0.1183	0.1193	41206	88547	-0.0152723	0.1398	-0.0648693	0.0107855	0.0163	0.0111013	0.1569	8.581e-18	5.11502e-09	MUC22	protein_coding
rs115273897	6	30985531	T	C	0.1182	0.1193	41206	88547	-0.0160008	0.1399	-0.0656332	0.0107895	0.0163	0.0111047	0.138	8.749e-18	3.41274e-09	MUC22	protein_coding
rs6909998	6	30985553	G	A	0.1183	0.1193	41206	88547	-0.015337	0.14	-0.065005	0.0107855	0.0163	0.0111013	0.1551	7.896e-18	4.75268e-09	MUC22	protein_coding
rs6910464	6	30985686	T	C	0.1183	0.1193	41206	88547	-0.0152723	0.14	-0.0649403	0.0107855	0.0163	0.0111013	0.1568	7.917e-18	4.9223e-09	MUC22	protein_coding
rs6910475	6	30985708	T	C	0.1183	0.1193	41206	88547	-0.0151105	0.1405	-0.0649559	0.0107855	0.0163	0.0111013	0.1614	5.904e-18	4.88093e-09	MUC22	protein_coding
rs2894176	6	30986038	C	G	0.4252	0.4583	41206	70963	0.0701933	0.3488	-0.0535509	0.00703763	0.011	0.00728532	1.985e-23	2.39e-221	1.97436e-13	MUC22	protein_coding
rs17196346	6	30986137	C	T	0.1183	0.1193	41206	88547	-0.0151968	0.1404	-0.0650067	0.0107855	0.0163	0.0111013	0.1588	6.507e-18	4.74836e-09	MUC22	protein_coding
rs4585609	6	30986560	C	T	0.3544	0.3976	41206	88547	0.0618973	0.344	-0.060144	0.00727604	0.0102	0.00740516	1.778e-17	2.7e-248	4.58949e-16	MUC22	protein_coding
rs12215548	6	30986644	C	T	0.1179	0.1193	41206	88547	-0.0141606	0.14	-0.0638286	0.0108014	0.0163	0.011115	0.19	7.802e-18	9.32495e-09	MUC22	protein_coding
rs9262497	6	30986750	T	C	0.4258	0.4592	41206	88547	0.0706016	0.3257	-0.0449473	0.00703624	0.0099	0.0071647	1.078e-23	3.46e-237	3.53153e-10	MUC22	protein_coding
rs9262499	6	30987098	T	G	0.4238	0.4592	41206	88547	0.072155	0.3258	-0.0434294	0.0070402	0.0099	0.00716818	1.193e-24	3.69e-237	1.37275e-09	MUC22	protein_coding
rs12208652	6	30987170	A	C	0.1178	0.1193	41206	88547	-0.0143063	0.1402	-0.0640452	0.0108054	0.0163	0.0111184	0.1856	7.048e-18	8.39693e-09	MUC22	protein_coding
rs4713411	6	30987176	A	C	0.4236	0.4592	41206	88547	0.0721033	0.3257	-0.0434456	0.00704065	0.0099	0.00716858	1.299e-24	6.51e-237	1.35644e-09	MUC22	protein_coding
rs57915499	6	30987483	C	T	0.1183	0.1203	41206	88547	-0.01524	0.1399	-0.0648724	0.0107855	0.0163	0.0111013	0.1577	8.025e-18	5.1064e-09	MUC22	protein_coding
rs57426248	6	30987484	G	A	0.1183	0.1203	41206	88547	-0.01524	0.1399	-0.0648724	0.0107855	0.0163	0.0111013	0.1577	8.038e-18	5.1064e-09	MUC22	protein_coding
rs114224709	6	30987742	C	G	0.116	0.1173	41206	88547	-0.0157401	0.1414	-0.0659047	0.0108777	0.0164	0.0111919	0.1478	7.536e-18	3.89399e-09	MUC22	protein_coding
rs7759232	6	30987777	A	G	0.4257	0.4592	41206	88547	0.0705125	0.3258	-0.0450719	0.00703647	0.0099	0.00716491	1.227e-23	4.03e-237	3.16143e-10	MUC22	protein_coding
rs7758976	6	30987786	G	A	0.427	0.4592	45673	88547	0.0766264	0.3257	-0.0389226	0.00667943	0.0099	0.00685362	1.828e-30	8.88e-237	1.35387e-08	MUC22	protein_coding
rs73727158	6	30987905	A	G	0.1183	0.1193	41206	88547	-0.0152076	0.14	-0.0648755	0.0107855	0.0163	0.0111013	0.1585	7.71e-18	5.0978e-09	MUC22	protein_coding
rs73727160	6	30987981	G	C	0.1183	0.1193	41206	88547	-0.0152939	0.1401	-0.0649973	0.0107855	0.0163	0.0111013	0.1563	7.276e-18	4.77248e-09	MUC22	protein_coding
rs146810919	6	30988529	T	C	0.1181	0.1193	41206	88547	-0.0157692	0.1407	-0.0656855	0.0107934	0.0163	0.0111081	0.1441	5.607e-18	3.35343e-09	MUC22	protein_coding
rs76075941	6	30988895	G	A	0.1184	0.1203	41206	88547	-0.0153853	0.1402	-0.0651242	0.0107816	0.0163	0.0110979	0.1536	6.849e-18	4.40697e-09	MUC22	protein_coding
rs147171105	6	30988909	A	G	0.1168	0.1203	41206	88547	-0.0151293	0.1441	-0.0662518	0.0108453	0.0163	0.0111529	0.163	1.178e-18	2.84428e-09	MUC22	protein_coding
rs138708628	6	30988925	T	C	0.1163	0.1193	41206	88547	-0.0159723	0.1436	-0.0669175	0.0108655	0.0164	0.0111813	0.1415	1.932e-18	2.1673e-09	MUC22	protein_coding
rs72502534	6	30989702	G	C	0.1183	0.1193	41206	88547	-0.0153909	0.1404	-0.0652008	0.0107855	0.0163	0.0111013	0.1537	6.498e-18	4.27335e-09	MUC22	protein_coding
rs78298182	6	30989751	T	C	0.118	0.1193	41206	88547	-0.015775	0.1412	-0.0658686	0.0107974	0.0163	0.0111115	0.1439	4.617e-18	3.06722e-09	MUC22	protein_coding
rs75217879	6	30990037	T	C	0.1167	0.1193	41206	88547	-0.015775	0.1416	-0.0660106	0.0108494	0.0163	0.0111563	0.1461	4.402e-18	3.28107e-09	MUC22	protein_coding
rs75222015	6	30990099	A	G	0.1183	0.1193	41206	88547	-0.0152831	0.14	-0.064951	0.0107855	0.0163	0.0111013	0.1564	7.606e-18	4.89363e-09	MUC22	protein_coding
rs75059862	6	30990173	C	A	0.1183	0.1193	41206	88547	-0.0152831	0.14	-0.064951	0.0107855	0.0163	0.0111013	0.1564	7.627e-18	4.89363e-09	MUC22	protein_coding
rs28894975	6	30990219	C	T	0.1338	0.1421	41206	86216	0.158372	0.6634	-0.0769836	0.0102024	0.0135	0.0103074	2.418e-54	0	8.09668e-14	MUC22	protein_coding
rs28894976	6	30990220	T	C	0.1354	0.1421	41206	86216	0.159839	0.6611	-0.0747001	0.0101504	0.0135	0.0102612	7.178e-56	0	3.34146e-13	MUC22	protein_coding
rs76728547	6	30990225	A	G	0.1183	0.1193	41206	88547	-0.0153262	0.14	-0.0649942	0.0107855	0.0163	0.0111013	0.1552	7.649e-18	4.78055e-09	MUC22	protein_coding
rs77799575	6	30990326	T	G	0.1181	0.1193	41206	88547	-0.0165678	0.1402	-0.0663068	0.0107934	0.0163	0.0111081	0.1249	7.213e-18	2.38371e-09	MUC22	protein_coding
rs78738846	6	30990597	G	A	0.1183	0.1193	41206	88547	-0.0153047	0.1399	-0.0649371	0.0107855	0.0163	0.0111013	0.1559	8.359e-18	4.93061e-09	MUC22	protein_coding
rs79595437	6	30990611	T	C	0.1183	0.1193	41206	88547	-0.0153047	0.1399	-0.0649371	0.0107855	0.0163	0.0111013	0.1559	8.36e-18	4.93061e-09	MUC22	protein_coding
rs144835716	6	30991328	T	A	0.0208	0.01093	41206	88547	0.274877	0.1291	0.229076	0.0243707	0.0385	0.0252766	1.658e-29	0.0008041	1.27168e-19	MUC22	protein_coding
rs12198448	6	30992346	C	T	0.1283	0.1302	45673	88547	-0.0218045	0.1193	-0.0641287	0.00989317	0.0155	0.0102457	0.02755	1.411e-14	3.87188e-10	MUC22	protein_coding
rs62399430	6	30993866	T	A	0.1624	0.167	41206	88547	0.00459017	-0.1406	0.054471	0.00944479	0.0148	0.00978161	0.6266	2.172e-21	2.56624e-08	MUC22	protein_coding
rs111413526	6	30995178	T	C	0.1455	0.1481	41206	88547	0.0156974	-0.1195	0.0580925	0.00987879	0.0154	0.0102217	0.1121	7.372e-15	1.32157e-08	MUC22	protein_coding
rs62401664	6	30995297	G	A	0.1457	0.1481	41206	88547	0.0155108	-0.1194	0.0578704	0.00987317	0.0153	0.0102053	0.1161	6.466e-15	1.42273e-08	MUC22	protein_coding
rs12110785	6	30997824	C	T	0.1568	0.159	41206	88547	0.0118503	-0.122	0.0551323	0.00957984	0.0148	0.00989685	0.2163	2.051e-16	2.53721e-08	MUC22	protein_coding
rs62401667	6	30998020	T	C	0.1448	0.1481	41206	88547	0.0164217	-0.1201	0.0590297	0.00989856	0.0154	0.0102386	0.09718	7.455e-15	8.14519e-09	MUC22	protein_coding
rs62401668	6	30998051	C	T	0.1448	0.1481	41206	88547	0.0164316	-0.1203	0.0591106	0.00989856	0.0154	0.0102386	0.09693	6.857e-15	7.77233e-09	MUC22	protein_coding
rs62401669	6	30998068	T	G	0.1447	0.1481	41206	88547	0.0165056	-0.1203	0.0591846	0.0099014	0.0154	0.010241	0.09557	6.832e-15	7.50632e-09	MUC22	protein_coding
rs111996227	6	30998187	A	G	0.145	0.1481	41206	88547	0.0158287	-0.1205	0.0585786	0.00989291	0.0154	0.0102338	0.1095	5.216e-15	1.0401e-08	MUC22	protein_coding
rs62401670	6	30998453	A	G	0.145	0.1481	41206	88547	0.0161947	-0.1203	0.0588736	0.0098929	0.0154	0.0102337	0.1017	5.751e-15	8.77274e-09	MUC22	protein_coding
rs62401671	6	30998701	A	C	0.145	0.1481	41206	88547	0.0161452	-0.1201	0.0587532	0.0098929	0.0154	0.0102337	0.1026	6.182e-15	9.40476e-09	MUC22	protein_coding
rs62401672	6	30998781	T	C	0.145	0.1481	41206	88547	0.016165	-0.1202	0.0588085	0.0098929	0.0154	0.0102337	0.1024	5.838e-15	9.1094e-09	MUC22	protein_coding
rs111673650	6	30998917	T	C	0.1451	0.1481	41206	88547	0.0162098	-0.121	0.0591371	0.00989007	0.0154	0.0102313	0.1013	3.936e-15	7.46974e-09	MUC22	protein_coding
rs79027726	6	30999015	G	A	0.145	0.1481	41206	88547	0.016254	-0.1207	0.0590749	0.0098929	0.0154	0.0102337	0.1004	4.624e-15	7.80744e-09	MUC22	protein_coding
rs74340554	6	30999102	C	T	0.1471	0.1511	41206	88547	0.0163443	-0.1175	0.0580299	0.0098341	0.0153	0.0101719	0.09643	1.545e-14	1.16409e-08	MUC22	protein_coding
rs111414258	6	30999106	T	C	0.145	0.1491	41206	88547	0.0164024	-0.1208	0.0592588	0.00989289	0.0154	0.0102337	0.0974	4.683e-15	7.01635e-09	MUC22	protein_coding
rs62401673	6	30999547	C	T	0.1447	0.1471	41206	88547	0.0147037	-0.1263	0.0595113	0.00990147	0.0154	0.0102411	0.1376	2.766e-16	6.20819e-09	MUC22	protein_coding
rs17190071	6	30999703	A	G	0.146	0.1481	41206	88547	0.0144914	-0.1286	0.0601149	0.00986479	0.0154	0.0102098	0.1417	6.27e-17	3.90941e-09	MUC22	protein_coding
rs11753325	6	31000139	T	C	0.1459	0.1481	41206	88547	0.0144758	-0.1288	0.0601703	0.0098676	0.0154	0.0102122	0.1423	5.764e-17	3.81498e-09	MUC22	protein_coding
rs11753401	6	31000388	A	G	0.1455	0.1481	41206	88547	0.012971	-0.1283	0.0584881	0.00987889	0.0154	0.0102218	0.1893	7.239e-17	1.05336e-08	MUC22	protein_coding
rs62401674	6	31000680	T	C	0.146	0.1481	41206	88547	0.0147281	-0.1287	0.0603872	0.00986479	0.0154	0.0102098	0.1354	5.936e-17	3.32586e-09	MUC22	protein_coding
rs12661923	6	31000718	A	G	0.1462	0.1491	41206	88547	0.0147789	-0.1287	0.060438	0.00985919	0.0154	0.010205	0.1339	6.049e-17	3.17294e-09	MUC22	protein_coding
rs12661935	6	31000796	T	G	0.146	0.1481	41206	88547	0.0147577	-0.1288	0.0604522	0.00986478	0.0154	0.0102098	0.1347	5.898e-17	3.19947e-09	MUC22	protein_coding
rs10947123	6	31001166	A	G	0.1488	0.1491	41206	88547	0.0168834	-0.1268	0.0618684	0.0097875	0.0153	0.0101322	0.08454	1.278e-16	1.02081e-09	MUC22	protein_coding
rs11759188	6	31001646	G	A	0.1456	0.1481	41206	88547	0.0131944	-0.1287	0.0588535	0.00987607	0.0154	0.0102194	0.1815	6.25e-17	8.46118e-09	MUC22	protein_coding
rs55987123	6	31010658	G	A	0.1592	0.169	41206	88547	0.0154998	-0.1246	0.0597043	0.00952079	0.0148	0.00984639	0.1035	3.458e-17	1.33131e-09	MUC22	protein_coding
rs2523875	6	31012033	T	G	0.4346	0.4264	41206	88547	0.0178828	0.1626	-0.039803	0.00702664	0.0099	0.00715628	0.01092	6.827e-61	2.66758e-08	MUC22	protein_coding
rs17190106	6	31013351	A	G	0.0669	0.05666	45673	88547	0.0643166	-0.0651	0.0874122	0.0132393	0.02	0.013626	1.188e-06	0.001135	1.40737e-10	MUC22	protein_coding
rs17190120	6	31013487	T	G	0.024	0.01491	41206	88547	0.306381	0.1487	0.253626	0.02271	0.0335	0.023285	1.768e-41	9.298e-06	1.25495e-27	MUC22	protein_coding
rs10947130	6	31013746	T	C	0.1591	0.169	41206	88547	0.0154181	-0.115	0.0562168	0.00952322	0.0147	0.00983691	0.1056	4.367e-15	1.0978e-08	MUC22	protein_coding
rs72847031	6	31014162	A	G	0.1591	0.168	41206	88547	0.0152372	-0.124	0.0592288	0.00952322	0.0148	0.00984847	0.1096	4.947e-17	1.80994e-09	MUC22	protein_coding
rs72847032	6	31014192	T	C	0.1591	0.168	41206	88547	0.0151324	-0.1244	0.0592659	0.00952323	0.0148	0.00984848	0.1121	3.92e-17	1.76829e-09	MUC22	protein_coding
rs2517536	6	31014823	A	T	0.4744	0.4712	41206	88547	0.0751716	0.3359	-0.043996	0.00696614	0.01	0.00711347	3.791e-27	7.26e-248	6.21462e-10	MUC22	protein_coding
rs62401697	6	31014970	T	C	0.1591	0.168	41206	88547	0.0152276	-0.1238	0.0591483	0.00952322	0.0148	0.00984847	0.1098	5.84e-17	1.90351e-09	MUC22	protein_coding
rs62401698	6	31014990	C	G	0.1591	0.168	41206	88547	0.0153038	-0.1237	0.059189	0.00952322	0.0148	0.00984847	0.108	5.914e-17	1.85559e-09	MUC22	protein_coding
rs72847034	6	31015029	C	A	0.1309	0.168	28628	70963	0.0238499	-0.1366	0.0723117	0.0123896	0.0167	0.0125452	0.05425	3.23e-16	8.20951e-09	MUC22	protein_coding
rs2844645	6	31015182	A	G	0.4741	0.4712	41206	88547	0.0801255	0.3358	-0.0390066	0.00696501	0.01	0.00711249	1.257e-30	8.14e-248	4.15243e-08	MUC22	protein_coding
rs3891154	6	31015513	A	G	0.1591	0.168	41206	88547	0.0157514	-0.122	0.0590334	0.0095232	0.0148	0.00984846	0.09818	1.554e-16	2.0451e-09	MUC22	protein_coding
rs10947131	6	31015936	T	C	0.1586	0.168	41206	88547	0.014675	-0.1222	0.058028	0.00953541	0.0148	0.00985888	0.1239	1.362e-16	3.95978e-09	MUC22	protein_coding
rs9394032	6	31016230	T	A	0.1592	0.168	41206	88547	0.015833	-0.1222	0.0591861	0.00952078	0.0148	0.00984638	0.09629	1.398e-16	1.84444e-09	MUC22	protein_coding
rs9380211	6	31017968	A	G	0.1591	0.167	41206	88547	0.0159418	-0.1218	0.0591529	0.0095232	0.0148	0.00984845	0.09411	1.758e-16	1.8978e-09	MUC22	protein_coding
rs9295945	6	31019082	A	G	0.1591	0.167	41206	88547	0.0159704	-0.122	0.0592525	0.0095232	0.0148	0.00984845	0.09349	1.526e-16	1.78309e-09	MUC22	protein_coding
rs9295946	6	31019409	A	C	0.159	0.167	41206	88547	0.0154696	-0.1218	0.0586808	0.00952564	0.0148	0.00985054	0.1043	1.682e-16	2.56734e-09	MUC22	protein_coding
rs9295947	6	31019460	A	G	0.1589	0.167	45673	88547	0.0098739	-0.1223	0.0532624	0.00905032	0.0148	0.00944802	0.2751	1.534e-16	1.72621e-08	MUC22	protein_coding
rs2394427	6	31019562	A	G	0.1586	0.167	41206	88547	0.0147799	-0.1222	0.0581329	0.00953541	0.0148	0.00985887	0.121	1.431e-16	3.71281e-09	MUC22	protein_coding
rs2394426	6	31019621	A	G	0.1591	0.167	41206	88547	0.0158942	-0.122	0.0591763	0.0095232	0.0148	0.00984845	0.09521	1.551e-16	1.87028e-09	MUC22	protein_coding
rs2894048	6	31019760	A	C	0.1591	0.167	41206	88547	0.0158561	-0.1221	0.0591737	0.0095232	0.0148	0.00984845	0.09591	1.474e-16	1.87335e-09	MUC22	protein_coding
rs2394425	6	31019765	T	C	0.1591	0.167	41206	88547	0.0158466	-0.1221	0.0591642	0.0095232	0.0148	0.00984845	0.09607	1.462e-16	1.88456e-09	MUC22	protein_coding
rs9357106	6	31019795	T	C	0.1591	0.167	41206	88547	0.0158276	-0.1221	0.0591451	0.0095232	0.0148	0.00984845	0.09643	1.474e-16	1.90717e-09	MUC22	protein_coding
rs3888579	6	31020042	T	C	0.1591	0.168	41206	88547	0.0158085	-0.1225	0.059268	0.0095232	0.0148	0.00984845	0.09692	1.18e-16	1.76588e-09	MUC22	protein_coding
rs4713427	6	31020928	A	C	0.1697	0.1859	41206	88547	0.0112007	-0.1298	0.05725	0.0092798	0.0143	0.00958268	0.2275	1.218e-19	2.31054e-09	MUC22	protein_coding
rs4713428	6	31020933	G	A	0.1697	0.1859	41206	88547	0.0112007	-0.13	0.057321	0.0092798	0.0143	0.00958268	0.2273	1.099e-19	2.20789e-09	MUC22	protein_coding
rs9262617	6	31022206	A	G	0.2882	0.3042	41206	88547	0.00292255	-0.1242	0.0469851	0.00769092	0.0112	0.00787021	0.7043	1.343e-28	2.37258e-09	MUC22	protein_coding
rs9262619	6	31022266	C	G	0.2882	0.3052	41206	88547	0.00267644	-0.1238	0.0465971	0.00769092	0.0112	0.00787021	0.7277	1.95e-28	3.20587e-09	MUC22	protein_coding
rs16898614	6	31023840	G	A	0.047	0.05467	41206	88547	0.132984	0.1188	0.090837	0.0164462	0.0217	0.01661	6.156e-16	4.183e-08	4.53026e-08	MUC22	protein_coding
rs9262645	6	31027669	T	G	0.3808	0.4264	41206	70963	-0.0256777	-0.1952	0.0435736	0.00717255	0.0115	0.00745948	0.0003434	3.975e-64	5.17736e-09	MUC22	protein_coding
rs2517501	6	31033192	T	C	0.4928	0.4881	41206	88547	0.0433248	0.239	-0.0414655	0.00696428	0.0099	0.00710162	4.925e-10	9.67e-129	5.25513e-09	MUC22	protein_coding
rs9262660	6	31034589	T	C	0.2338	0.2435	41206	70963	-0.020755	-0.1982	0.0495606	0.00822958	0.0139	0.00864768	0.01168	5.162e-46	9.97895e-09	MUC22	protein_coding
rs9262661	6	31034592	A	G	0.2338	0.2435	41206	70963	-0.0207962	-0.1982	0.0495195	0.00822958	0.0139	0.00864768	0.0115	5.161e-46	1.02626e-08	MUC22	protein_coding
rs9262667	6	31034896	A	T	0.3798	0.4245	41206	88547	-0.0252603	-0.1859	0.0406916	0.00717623	0.0104	0.00733822	0.0004315	1.849e-71	2.93682e-08	MUC22	protein_coding
rs9262670	6	31034990	T	C	0.2465	0.2614	41206	88547	-0.0202455	-0.1851	0.0454226	0.00808205	0.012	0.00829511	0.01225	2.199e-53	4.35473e-08	MUC22	protein_coding
rs3132567	6	31035191	T	G	0.176	0.1461	41206	69748	-0.0595537	-0.3452	0.0629132	0.00914242	0.0156	0.00962768	7.319e-11	5.24e-108	6.37723e-11	MUC22	protein_coding
rs9501045	6	31035198	A	G	0.2307	0.2356	41206	70963	-0.0174955	-0.1854	0.0482791	0.00826817	0.0139	0.00867975	0.03437	1.004e-40	2.6629e-08	MUC22	protein_coding
rs577987658	6	31035314	G	C	0.1844	0.2008	28628	70963	-0.0164655	-0.2349	0.0668702	0.0107759	0.0157	0.0110279	0.1266	1.101e-50	1.32992e-09	MUC22	protein_coding
rs62399062	6	31035438	G	A	0.3798	0.4245	41206	70963	-0.0258055	-0.1958	0.0436586	0.00717618	0.0116	0.00747477	0.0003237	8.751e-64	5.1951e-09	MUC22	protein_coding
rs113779967	6	31035524	T	C	0.2403	0.2505	41206	70963	-0.0211059	-0.1983	0.0492452	0.00815214	0.0135	0.00853163	0.009613	9.36e-49	7.83013e-09	MUC22	protein_coding
rs9262693	6	31035595	T	C	0.2401	0.2505	41206	70963	-0.0210874	-0.1983	0.0492637	0.00815446	0.0135	0.00853357	0.009697	9.435e-49	7.7908e-09	MUC22	protein_coding
rs9262697	6	31035673	C	T	0.3801	0.4264	41206	70963	-0.025443	-0.1951	0.0437729	0.00717511	0.0116	0.00747387	0.0003917	7.659e-64	4.71905e-09	MUC22	protein_coding
rs3873357	6	31037969	T	A	0.3792	0.4254	41206	70963	-0.0258637	-0.1954	0.0434586	0.00717838	0.0116	0.00747662	0.0003141	4.63e-64	6.15128e-09	MUC22	protein_coding
rs12175179	6	31040264	T	C	0.1579	0.165	41206	88547	0.0167168	-0.1216	0.059857	0.00955247	0.0149	0.00988507	0.08016	2.978e-16	1.40165e-09	MUC22	protein_coding
rs2523887	6	31040725	G	A	0.272	0.3002	41206	88547	0.00732699	-0.1087	0.0458906	0.00782799	0.0116	0.00803188	0.3493	5.876e-21	1.10637e-08	MUC22	protein_coding
rs2523882	6	31042217	T	C	0.2977	0.337	41206	88547	-0.00162268	-0.1313	0.0449588	0.00761822	0.0113	0.00781783	0.8312	1.908e-31	8.88223e-09	C6orf15	protein_coding
rs2394421	6	31042924	A	G	0.3805	0.4264	41206	88547	-0.0258107	-0.1865	0.0403541	0.00717362	0.0104	0.00733595	0.0003205	3.254e-72	3.77928e-08	C6orf15	protein_coding
rs9263456	6	31043517	A	G	0.3808	0.4264	41206	88547	-0.0259645	-0.1864	0.0401648	0.00717252	0.0104	0.00733499	0.0002949	3.511e-72	4.3559e-08	C6orf15	protein_coding
rs9378152	6	31045554	G	C	0.0628	0.05964	41206	88547	0.101682	-0.0774	0.129142	0.0143498	0.021	0.0146952	1.38e-12	0.0002308	1.52203e-18	C6orf15	protein_coding
rs2523860	6	31045574	C	G	0.4966	0.492	41206	88547	0.0433978	0.2379	-0.0410022	0.0069637	0.0099	0.00710112	4.611e-10	2.21e-127	7.73858e-09	C6orf15	protein_coding
rs9295949	6	31045801	A	C	0.0721	0.07555	41206	88547	0.0712861	-0.1027	0.107721	0.0134629	0.02	0.013819	1.19e-07	3.027e-07	6.43278e-15	C6orf15	protein_coding
rs9295950	6	31045802	T	C	0.072	0.07555	41206	70963	0.0708606	-0.119	0.113078	0.0134716	0.0226	0.014136	1.437e-07	1.341e-07	1.25119e-15	C6orf15	protein_coding
rs9380215	6	31049655	A	G	0.0715	0.07555	45673	88547	0.0589283	-0.103	0.0954697	0.0128384	0.02	0.0132825	4.426e-06	2.734e-07	6.5913e-13	C6orf15	protein_coding
rs4713431	6	31051008	A	G	0.072	0.07555	41206	88547	0.0713587	-0.103	0.1079	0.0134715	0.02	0.0138264	1.177e-07	2.786e-07	6.00219e-15	C6orf15	protein_coding
rs9380217	6	31051553	T	C	0.071	0.07555	41206	88547	0.0730537	-0.1032	0.109666	0.0135586	0.02	0.0139018	7.113e-08	2.601e-07	3.05576e-15	C6orf15	protein_coding
rs2535310	6	31053257	A	C	0.495	0.493	45673	88547	0.0412504	0.2381	-0.0432206	0.00661488	0.0099	0.00679783	4.478e-10	9.73e-128	2.04399e-10	C6orf15	protein_coding
rs12527394	6	31055018	A	G	0.072	0.07555	41206	88547	0.0715067	-0.1029	0.108013	0.0134715	0.02	0.0138264	1.11e-07	2.786e-07	5.62627e-15	C6orf15	protein_coding
rs2535303	6	31055423	G	A	0.4901	0.4851	45673	88547	0.0417786	0.2406	-0.0435793	0.00661578	0.0099	0.0067986	2.707e-10	2.01e-130	1.45483e-10	C6orf15	protein_coding
rs3130956	6	31055624	G	A	0.4921	0.4841	41206	88547	0.0437362	0.2404	-0.0415508	0.00696436	0.0099	0.00710169	3.38e-10	3.84e-130	4.8913e-09	C6orf15	protein_coding
rs3130957	6	31055632	A	G	0.4921	0.4841	41206	88547	0.0437362	0.2404	-0.0415508	0.00696436	0.0099	0.00710169	3.38e-10	3.82e-130	4.8913e-09	C6orf15	protein_coding
rs3130960	6	31056632	T	A	0.492	0.4851	41206	88547	0.0438685	0.2405	-0.0414539	0.00696436	0.0099	0.00710169	2.992e-10	2.82e-130	5.30891e-09	C6orf15	protein_coding
rs2535302	6	31056951	G	A	0.4922	0.4851	41206	88547	0.044077	0.2407	-0.0413164	0.00696429	0.0099	0.00710163	2.475e-10	2.01e-130	5.9598e-09	C6orf15	protein_coding
rs2517470	6	31056960	T	C	0.4921	0.4851	41206	88547	0.0441258	0.2406	-0.0412321	0.0069643	0.0099	0.00710164	2.354e-10	2.08e-130	6.39835e-09	C6orf15	protein_coding
rs2429723	6	31057831	G	A	0.492	0.4851	41206	88547	0.0438755	0.2429	-0.0422984	0.00696436	0.0099	0.00710169	2.985e-10	7.82e-132	2.58323e-09	C6orf15	protein_coding
rs2517469	6	31057972	T	C	0.4943	0.4891	41206	88547	0.0426969	0.2388	-0.0420224	0.0069641	0.0099	0.00710146	8.72e-10	1.55e-127	3.27005e-09	C6orf15	protein_coding
rs4947296	6	31058178	C	T	0.0721	0.07555	41206	88547	0.0711919	-0.1044	0.10823	0.0134629	0.02	0.013819	1.238e-07	1.805e-07	4.80242e-15	C6orf15	protein_coding
rs2535301	6	31058627	A	G	0.492	0.4851	41206	88547	0.0439033	0.2378	-0.0404613	0.00696436	0.01	0.00711192	2.901e-10	1.08e-125	1.27622e-08	C6orf15	protein_coding
rs12529288	6	31058975	A	G	0.0721	0.07555	41206	88547	0.0712323	-0.1028	0.107703	0.0134629	0.0201	0.0138299	1.219e-07	3.281e-07	6.82499e-15	C6orf15	protein_coding
rs2517465	6	31059171	C	T	0.492	0.4851	41206	88547	0.0438894	0.2377	-0.0404397	0.00696436	0.01	0.00711192	2.937e-10	1.3e-125	1.29908e-08	C6orf15	protein_coding
rs2535299	6	31059245	A	G	0.4918	0.4851	41206	88547	0.0439801	0.2378	-0.0403844	0.00696439	0.01	0.00711195	2.702e-10	1.03e-125	1.35965e-08	C6orf15	protein_coding
rs2517464	6	31059254	A	T	0.4918	0.4851	41206	88547	0.0439871	0.2378	-0.0403775	0.00696439	0.01	0.00711194	2.69e-10	1.11e-125	1.36744e-08	C6orf15	protein_coding
rs9263493	6	31059325	C	A	0.492	0.4851	41206	88547	0.0438755	0.2377	-0.0404536	0.00696436	0.01	0.00711192	2.98e-10	1.37e-125	1.2843e-08	C6orf15	protein_coding
rs9263494	6	31059329	G	A	0.492	0.4851	41206	88547	0.0438894	0.2377	-0.0404397	0.00696436	0.01	0.00711192	2.931e-10	1.47e-125	1.29908e-08	C6orf15	protein_coding
rs3130961	6	31059386	G	A	0.492	0.4851	41206	88547	0.0440146	0.2376	-0.040279	0.00696434	0.01	0.0071119	2.614e-10	1.45e-125	1.48229e-08	C6orf15	protein_coding
rs2517460	6	31059483	T	C	0.492	0.4851	41206	88547	0.0438894	0.2377	-0.0404397	0.00696436	0.01	0.00711192	2.929e-10	1.31e-125	1.29908e-08	C6orf15	protein_coding
rs2517458	6	31059515	C	T	0.492	0.4851	41206	88547	0.0440146	0.2377	-0.0403145	0.00696434	0.01	0.0071119	2.614e-10	1.41e-125	1.43978e-08	C6orf15	protein_coding
rs2535297	6	31059715	A	G	0.492	0.4851	41206	88547	0.0438894	0.2377	-0.0404397	0.00696436	0.01	0.00711192	2.945e-10	1.34e-125	1.29908e-08	C6orf15	protein_coding
rs2517455	6	31059900	T	C	0.4907	0.4851	41206	88547	0.0432373	0.2403	-0.0420142	0.00696477	0.0099	0.00710205	5.359e-10	4.34e-130	3.30305e-09	C6orf15	protein_coding
rs2517453	6	31060115	C	T	0.4907	0.4851	41206	88547	0.0432373	0.2403	-0.0420142	0.00696477	0.0099	0.00710205	5.372e-10	4.09e-130	3.30305e-09	C6orf15	protein_coding
rs2517452	6	31060162	T	C	0.4913	0.4851	45673	88547	0.042603	0.2404	-0.042684	0.00661537	0.0099	0.00679825	1.193e-10	3.25e-130	3.4146e-10	C6orf15	protein_coding
rs3130962	6	31060343	T	G	0.492	0.4851	41206	88547	0.0439033	0.2404	-0.0413837	0.00696436	0.0099	0.00710169	2.896e-10	3.37e-130	5.6332e-09	C6orf15	protein_coding
rs3130963	6	31060442	T	C	0.492	0.4851	41206	88547	0.0439033	0.2404	-0.0413837	0.00696436	0.0099	0.00710169	2.892e-10	3.24e-130	5.6332e-09	C6orf15	protein_coding
rs3130964	6	31060461	T	C	0.492	0.4851	41206	88547	0.0439033	0.2397	-0.0411353	0.00696436	0.0099	0.00710169	2.892e-10	1.93e-129	6.9417e-09	C6orf15	protein_coding
rs3130965	6	31060598	G	T	0.4919	0.4851	41206	88547	0.0439522	0.2404	-0.0413348	0.00696437	0.0099	0.0071017	2.773e-10	3.25e-130	5.87037e-09	C6orf15	protein_coding
rs3130966	6	31060600	A	G	0.492	0.4851	41206	88547	0.0439451	0.2404	-0.0413419	0.00696435	0.0099	0.00710168	2.793e-10	3.52e-130	5.83482e-09	C6orf15	protein_coding
rs2517450	6	31061439	C	T	0.4907	0.4851	41206	88547	0.0432651	0.2402	-0.0419509	0.00696477	0.0099	0.00710205	5.233e-10	4.97e-130	3.4867e-09	C6orf15	protein_coding
rs2535295	6	31061848	A	G	0.492	0.4851	41206	88547	0.0439033	0.2404	-0.0413837	0.00696436	0.0099	0.00710169	2.896e-10	3.28e-130	5.6332e-09	C6orf15	protein_coding
rs2535294	6	31062133	A	G	0.4948	0.4891	41206	88547	0.0427103	0.2376	-0.0415833	0.00696402	0.0099	0.0071014	8.608e-10	2.28e-127	4.75158e-09	C6orf15	protein_coding
rs2535293	6	31062363	A	G	0.492	0.4851	41206	88547	0.0440007	0.2404	-0.0412862	0.00696434	0.0099	0.00710168	2.641e-10	3.63e-130	6.11461e-09	C6orf15	protein_coding
rs2535292	6	31062414	G	A	0.4906	0.4851	41206	88547	0.0432862	0.2403	-0.0419653	0.00696479	0.0099	0.00710207	5.148e-10	3.87e-130	3.44429e-09	C6orf15	protein_coding
rs2535291	6	31062899	G	A	0.492	0.4851	41206	88547	0.0440285	0.2405	-0.0412939	0.00696434	0.0099	0.00710167	2.589e-10	2.79e-130	6.07527e-09	C6orf15	protein_coding
rs2535290	6	31063132	A	G	0.4913	0.4861	41206	88547	0.0431737	0.2398	-0.0419004	0.00696463	0.0099	0.00710193	5.679e-10	1.53e-129	3.63819e-09	C6orf15	protein_coding
rs2535289	6	31063233	G	A	0.4925	0.4861	41206	88547	0.0437913	0.2399	-0.0413183	0.00696427	0.0099	0.00710161	3.219e-10	1.08e-129	5.95002e-09	C6orf15	protein_coding
rs3130546	6	31063540	C	T	0.4925	0.4861	41206	88547	0.0436591	0.2399	-0.0414505	0.00696429	0.0099	0.00710163	3.64e-10	1.03e-129	5.32267e-09	C6orf15	protein_coding
rs3095306	6	31063601	T	A	0.3819	0.3728	28628	69748	-0.0748733	-0.3589	0.052454	0.00859033	0.0118	0.00871911	2.876e-18	1.8e-204	1.78795e-09	C6orf15	protein_coding
rs2535288	6	31064007	C	A	0.496	0.492	41206	88547	0.0403506	0.2334	-0.0424529	0.00696421	0.0099	0.00710156	6.861e-09	1.19e-122	2.2593e-09	C6orf15	protein_coding
rs2517443	6	31064022	T	C	0.4925	0.4861	41206	88547	0.0437148	0.2401	-0.0414658	0.00696428	0.0099	0.00710162	3.445e-10	7.53e-130	5.25415e-09	C6orf15	protein_coding
rs2517440	6	31064083	T	C	0.4925	0.4861	41206	88547	0.0436661	0.2401	-0.0415145	0.00696429	0.0099	0.00710163	3.62e-10	7.93e-130	5.04233e-09	C6orf15	protein_coding
rs2517427	6	31064739	A	C	0.4925	0.4861	41206	88547	0.0437217	0.2401	-0.0414588	0.00696428	0.0099	0.00710162	3.429e-10	7.7e-130	5.2851e-09	C6orf15	protein_coding
rs2517423	6	31064827	C	T	0.4925	0.4861	41206	88547	0.0437078	0.24	-0.0414372	0.00696428	0.0099	0.00710162	3.481e-10	8.45e-130	5.3823e-09	C6orf15	protein_coding
rs2535287	6	31064950	C	A	0.4925	0.4851	41206	88547	0.0437287	0.2401	-0.0414518	0.00696428	0.0099	0.00710162	3.415e-10	7.83e-130	5.31624e-09	C6orf15	protein_coding
rs3095305	6	31065308	A	G	0.4925	0.4861	41206	88547	0.0437009	0.2402	-0.0415152	0.00696428	0.0099	0.00710162	3.5e-10	5.41e-130	5.03928e-09	C6orf15	protein_coding
rs3130970	6	31065407	T	C	0.4925	0.4871	41206	88547	0.0437217	0.2399	-0.0413878	0.00696428	0.0099	0.00710162	3.426e-10	1.28e-129	5.61137e-09	C6orf15	protein_coding
rs2429721	6	31065562	A	G	0.4926	0.4861	41206	88547	0.0436729	0.2401	-0.0415076	0.00696426	0.0099	0.00710161	3.597e-10	7.71e-130	5.07106e-09	C6orf15	protein_coding
rs2517414	6	31065627	T	C	0.4925	0.4861	41206	88547	0.0436452	0.2401	-0.0415353	0.00696429	0.0099	0.00710163	3.673e-10	8.15e-130	4.95412e-09	C6orf15	protein_coding
rs2517410	6	31066183	G	A	0.4924	0.4861	41206	88547	0.0436871	0.24	-0.041458	0.0069643	0.0099	0.00710164	3.534e-10	1.35e-129	5.28937e-09	C6orf15	protein_coding
rs2394418	6	31067211	A	G	0.3871	0.3728	41206	87332	-0.0730032	-0.3292	0.0437874	0.00714247	0.0106	0.00733023	1.592e-24	1.11e-211	2.32153e-09	C6orf15	protein_coding
rs2394417	6	31067233	A	G	0.4919	0.4851	41206	88547	0.0351135	0.2309	-0.0468031	0.00696559	0.01	0.00711299	4.635e-07	5.34e-118	4.70622e-11	C6orf15	protein_coding
rs3130548	6	31067852	G	A	0.4918	0.494	41206	88547	-0.0383852	-0.2256	0.0416512	0.00696519	0.0099	0.00710242	3.57e-08	3.63e-114	4.50861e-09	C6orf15	protein_coding
rs2535283	6	31068420	A	G	0.4925	0.4861	41206	88547	0.0437009	0.2398	-0.0413732	0.00696428	0.0099	0.00710162	3.494e-10	3.37e-129	5.681e-09	C6orf15	protein_coding
rs2535282	6	31068821	T	G	0.4926	0.4861	41206	88547	0.0438399	0.2398	-0.0412342	0.00696424	0.0099	0.00710158	3.079e-10	2.86e-129	6.38527e-09	C6orf15	protein_coding
rs2517556	6	31068895	G	C	0.4917	0.4861	41206	88547	0.0441612	0.2399	-0.0409484	0.00696439	0.0099	0.00710171	2.289e-10	2.84e-129	8.11801e-09	C6orf15	protein_coding
rs9394037	6	31070522	A	G	0.072	0.07455	41206	88547	0.071399	-0.1041	0.108331	0.0134715	0.02	0.0138264	1.158e-07	2.056e-07	4.68655e-15	C6orf15	protein_coding
rs9348854	6	31070524	T	C	0.072	0.07455	41206	88547	0.0713856	-0.1041	0.108317	0.0134715	0.02	0.0138264	1.161e-07	2.064e-07	4.72304e-15	C6orf15	protein_coding
rs2517541	6	31070907	A	C	0.4925	0.4861	41206	88547	0.0437009	0.2398	-0.0413732	0.00696428	0.0099	0.00710162	3.496e-10	2.45e-129	5.681e-09	C6orf15	protein_coding
rs9357108	6	31070960	T	A	0.0743	0.07853	41206	88547	0.065476	-0.1174	0.107126	0.0132784	0.0198	0.0136377	8.194e-07	3.238e-09	3.99301e-15	C6orf15	protein_coding
rs9263593	6	31071339	G	A	0.4925	0.4851	41206	88547	0.0437356	0.2397	-0.041303	0.00696427	0.0099	0.00710162	3.378e-10	3.02e-129	6.02736e-09	C6orf15	protein_coding
rs9405049	6	31071453	A	G	0.0745	0.07853	41206	88547	0.0487311	-0.1173	0.0903458	0.0132638	0.0198	0.013625	0.0002388	3.282e-09	3.33717e-11	C6orf15	protein_coding
rs9263597	6	31071547	A	G	0.4925	0.4861	41206	88547	0.0435617	0.2398	-0.0415124	0.0069643	0.0099	0.00710164	3.963e-10	2.08e-129	5.0515e-09	C6orf15	protein_coding
rs9263602	6	31071771	A	G	0.4158	0.4215	41206	88547	-0.0157743	-0.1764	0.0468073	0.00706733	0.0102	0.00722247	0.02562	3.01e-67	9.1242e-11	C6orf15	protein_coding
rs9263622	6	31073093	C	T	0.4148	0.4185	41206	88547	-0.0101738	-0.1775	0.0527981	0.00707005	0.0102	0.00722484	0.1503	2.434e-68	2.71441e-13	C6orf15	protein_coding
rs34209658	6	31073337	G	T	0.0743	0.07853	41206	88547	0.0655291	-0.1173	0.107144	0.0132784	0.0198	0.0136377	8.006e-07	3.381e-09	3.95199e-15	C6orf15	protein_coding
rs35802713	6	31073369	T	G	0.0743	0.07853	41206	88547	0.0655291	-0.1173	0.107144	0.0132784	0.0198	0.0136377	7.996e-07	3.305e-09	3.95199e-15	C6orf15	protein_coding
rs2535279	6	31073411	T	C	0.4935	0.4861	41206	88547	0.0366502	0.2398	-0.0484239	0.00696507	0.0099	0.00710231	1.422e-07	2.17e-129	9.22882e-12	C6orf15	protein_coding
rs4947297	6	31073537	A	T	0.0743	0.07853	41206	88547	0.0655291	-0.1173	0.107144	0.0132784	0.0198	0.0136377	8.006e-07	3.302e-09	3.95199e-15	C6orf15	protein_coding
rs7383281	6	31073853	C	T	0.4149	0.4205	41206	88547	-0.0101593	-0.1775	0.0528126	0.0070698	0.0102	0.00722462	0.1507	1.893e-68	2.66984e-13	C6orf15	protein_coding
rs7381897	6	31073903	A	G	0.4913	0.4861	41206	88547	0.0427632	0.2397	-0.0422754	0.00696469	0.0099	0.00710198	8.23e-10	1.91e-129	2.63881e-09	C6orf15	protein_coding
rs4947302	6	31074128	T	C	0.0747	0.07952	41206	88547	0.0655396	-0.1178	0.107332	0.0132457	0.0198	0.0136094	7.494e-07	2.872e-09	3.10568e-15	C6orf15	protein_coding
rs4947246	6	31074148	T	G	0.0743	0.07853	41206	88547	0.0654229	-0.1173	0.107038	0.0132784	0.0198	0.0136377	8.338e-07	3.201e-09	4.20536e-15	C6orf15	protein_coding
rs2517479	6	31074246	A	G	0.4162	0.4205	41206	88547	-0.0151857	-0.1778	0.0478926	0.00706639	0.0102	0.00722165	0.03167	1.195e-68	3.31578e-11	C6orf15	protein_coding
rs2535278	6	31074258	C	T	0.4148	0.4205	41206	88547	-0.0101314	-0.1776	0.052876	0.00707005	0.0101	0.00721453	0.1518	1.548e-68	2.31721e-13	C6orf15	protein_coding
rs1064190	6	31075115	G	T	0.4912	0.4861	41206	88547	0.0427286	0.2398	-0.0423455	0.00696472	0.0099	0.00710201	8.498e-10	1.46e-129	2.48448e-09	C6orf15	protein_coding
rs1064191	6	31075375	T	C	0.4908	0.4861	45673	88547	0.0413611	0.2397	-0.0436775	0.00661566	0.0099	0.0067985	4.063e-10	1.62e-129	1.32228e-10	C6orf15	protein_coding
rs9263627	6	31075696	A	G	0.4933	0.4861	41206	88547	0.0367061	0.2399	-0.0484035	0.0069651	0.0099	0.00710234	1.368e-07	1.27e-129	9.41674e-12	C6orf15	protein_coding
rs9404978	6	31075718	C	T	0.0743	0.07853	41206	88547	0.0654096	-0.1174	0.10706	0.0132785	0.0198	0.0136377	8.381e-07	3.172e-09	4.15114e-15	C6orf15	protein_coding
rs9263628	6	31075722	A	G	0.4933	0.4861	41206	88547	0.036727	0.2399	-0.0483826	0.0069651	0.0099	0.00710234	1.345e-07	1.31e-129	9.61112e-12	C6orf15	protein_coding
rs9263629	6	31075798	A	G	0.4925	0.4861	41206	88547	0.0437983	0.2399	-0.0413113	0.00696427	0.0099	0.00710161	3.188e-10	1.18e-129	5.98496e-09	C6orf15	protein_coding
rs9263631	6	31075959	A	G	0.4922	0.4841	41206	88547	0.0442579	0.2392	-0.0406034	0.00696426	0.0099	0.0071016	2.078e-10	8.24e-129	1.08106e-08	C6orf15	protein_coding
rs10947134	6	31076084	T	A	0.0679	0.07455	28628	70963	0.0607527	-0.1202	0.103396	0.0166082	0.0226	0.0168368	0.000254	9.741e-08	8.19602e-10	C6orf15	protein_coding
rs10947135	6	31076199	T	A	0.0743	0.07853	41206	88547	0.0655025	-0.1174	0.107153	0.0132784	0.0198	0.0136377	8.092e-07	3.173e-09	3.93143e-15	C6orf15	protein_coding
rs2517417	6	31076326	A	G	0.4925	0.4861	41206	88547	0.0438261	0.2399	-0.0412835	0.00696426	0.0099	0.0071016	3.117e-10	1.19e-129	6.12672e-09	C6orf15	protein_coding
rs2535277	6	31076764	A	G	0.4927	0.4861	41206	88547	0.0432275	0.2399	-0.0418821	0.00696431	0.0099	0.00710165	5.395e-10	1.2e-129	3.69008e-09	C6orf15	protein_coding
rs12662091	6	31077046	T	C	0.0743	0.07853	41206	88547	0.065622	-0.1174	0.107272	0.0132784	0.0198	0.0136377	7.723e-07	3.165e-09	3.66569e-15	C6orf15	protein_coding
rs2517473	6	31077239	T	C	0.0855	0.09046	41206	88547	0.041814	-0.1176	0.0835351	0.0124558	0.0182	0.0127526	0.0007889	1.01e-10	5.73688e-11	C6orf15	protein_coding
rs9391709	6	31077405	C	G	0.0743	0.07853	41206	88547	0.0654893	-0.1177	0.107246	0.0132784	0.0198	0.0136377	8.143e-07	2.876e-09	3.72278e-15	C6orf15	protein_coding
rs1265064	6	31077732	C	G	0.4926	0.4861	45673	88547	0.0416825	0.2387	-0.0430014	0.00661522	0.0099	0.00679812	2.957e-10	7.25e-129	2.52442e-10	C6orf15	protein_coding
rs1265063	6	31077938	A	G	0.4907	0.4861	45673	88547	0.0415529	0.2396	-0.0434502	0.00661566	0.0099	0.0067985	3.373e-10	2.88e-129	1.64641e-10	C6orf15	protein_coding
rs78032704	6	31078160	G	A	0.0743	0.07853	41206	88547	0.065476	-0.117	0.106984	0.0132784	0.0198	0.0136377	8.166e-07	3.664e-09	4.33843e-15	C6orf15	protein_coding
rs1265060	6	31078274	C	G	0.4154	0.4205	45673	88547	-0.00860742	-0.1776	0.0543999	0.00671405	0.0102	0.00691659	0.1999	1.587e-68	3.6868e-15	C6orf15	protein_coding
rs1265059	6	31078495	C	G	0.4918	0.4861	45673	88547	0.0423114	0.2398	-0.0427627	0.0066153	0.0099	0.00679818	1.6e-10	1.56e-129	3.16836e-10	C6orf15	protein_coding
rs1265058	6	31078557	G	A	0.4918	0.4861	45673	88547	0.0421726	0.2397	-0.042866	0.00661531	0.0099	0.0067982	1.83e-10	1.92e-129	2.87282e-10	C6orf15	protein_coding
rs1265057	6	31078615	C	T	0.4154	0.4205	45673	88547	-0.00868798	-0.1776	0.0543194	0.00671405	0.0102	0.00691658	0.1957	1.477e-68	4.04599e-15	C6orf15	protein_coding
rs1265056	6	31078650	G	A	0.4918	0.4861	45673	88547	0.0423841	0.2398	-0.04269	0.00661529	0.0099	0.00679818	1.483e-10	1.41e-129	3.39397e-10	C6orf15	protein_coding
rs3132556	6	31078809	T	A	0.1714	0.1501	45673	88547	0.0328923	-0.094	0.0662408	0.0087783	0.0128	0.00898468	0.0001789	2.344e-13	1.67289e-13	C6orf15	protein_coding
rs3734854	6	31078836	A	G	0.0738	0.07853	45673	88547	0.0531676	-0.1178	0.0949596	0.0126529	0.0198	0.013101	2.649e-05	2.849e-09	4.22049e-13	C6orf15	protein_coding
rs1265055	6	31079236	G	A	0.4925	0.4861	41206	88547	0.0438331	0.2399	-0.0412765	0.00696426	0.0099	0.0071016	3.103e-10	1.31e-129	6.16267e-09	C6orf15	protein_coding
rs2233985	6	31079242	G	A	0.0747	0.07853	45673	88547	0.0513878	-0.1177	0.0931444	0.0125827	0.0198	0.0130412	4.435e-05	2.942e-09	9.17753e-13	C6orf15	protein_coding
rs2233984	6	31079264	T	C	0.0738	0.07853	45673	88547	0.0530158	-0.1181	0.0949143	0.0126529	0.0198	0.013101	2.792e-05	2.644e-09	4.32989e-13	C6orf15	protein_coding
rs2233983	6	31079371	G	C	0.0741	0.07853	41206	88547	0.0650656	-0.1169	0.106538	0.013295	0.0199	0.0136629	9.889e-07	4.525e-09	6.30861e-15	C6orf15	protein_coding
rs2233982	6	31079440	T	C	0.0433	0.0497	41206	88547	0.148592	0.1407	0.0986756	0.0170992	0.0225	0.017264	3.63e-18	4.435e-10	1.09253e-08	C6orf15	protein_coding
rs1265054	6	31079643	T	C	0.4925	0.4851	41206	88547	0.0440139	0.2402	-0.0412021	0.00696423	0.0099	0.00710158	2.615e-10	6.71e-130	6.56002e-09	C6orf15	protein_coding
rs2233978	6	31079703	G	C	0.0883	0.09742	41206	88547	0.0483016	-0.1314	0.0949185	0.0122749	0.018	0.0125742	8.337e-05	3.158e-13	4.39756e-14	C6orf15	protein_coding
rs1265053	6	31079889	C	G	0.4938	0.4881	41206	88547	0.0430592	0.2383	-0.0414827	0.00696413	0.0099	0.00710149	6.278e-10	8.21e-128	5.17595e-09	C6orf15	protein_coding
rs2233974	6	31080016	G	C	0.1658	0.1461	45673	88547	0.0340688	-0.0892	0.0657144	0.00889525	0.0129	0.00909696	0.0001279	4.797e-12	5.05652e-13	C6orf15	protein_coding
rs2233972	6	31080103	C	T	0.0611	0.05964	41206	88547	0.0999305	-0.0797	0.128206	0.0145354	0.0212	0.0148777	6.217e-12	0.0001727	6.85274e-18	C6orf15	protein_coding
rs2233970	6	31080367	G	C	0.0722	0.07356	41206	88547	0.0716977	-0.1039	0.108558	0.0134542	0.0201	0.0138224	9.878e-08	2.274e-07	4.03609e-15	C6orf15	protein_coding
rs4495304	6	31080718	C	T	0.0718	0.07555	45673	88547	0.0596983	-0.1058	0.0972331	0.0128135	0.0201	0.013273	3.179e-06	1.324e-07	2.37765e-13	C6orf15	protein_coding
rs1265050	6	31080741	A	G	0.4991	0.493	41206	88547	0.0416645	0.2312	-0.0403586	0.00696381	0.0099	0.00710121	2.19e-09	2.01e-120	1.32089e-08	C6orf15	protein_coding
rs2233966	6	31080859	A	G	0.5006	0.495	45673	88547	0.0347506	0.232	-0.0475563	0.00661537	0.0099	0.00679825	1.5e-07	3.31e-121	2.64548e-12	C6orf15	protein_coding
rs2233963	6	31080926	A	G	0.0635	0.05865	41206	88547	0.101158	-0.0574	0.121522	0.0142758	0.0209	0.0146203	1.383e-12	0.006126	9.42029e-17	C6orf15	protein_coding
rs1265048	6	31081409	C	T	0.3654	0.3966	45673	88547	-0.0347919	-0.215	0.0414839	0.00686909	0.0107	0.00710657	4.079e-07	6.07e-90	5.30239e-09	C6orf15	protein_coding
rs1265046	6	31081700	A	G	0.4964	0.495	45673	88547	0.0365761	0.2252	-0.0433183	0.00661533	0.0099	0.00679821	3.215e-08	1.43e-114	1.86558e-10	PSORS1C1	protein_coding
rs3130553	6	31082285	G	A	0.4825	0.4861	41206	88547	-0.0265413	-0.2212	0.0519341	0.00696987	0.0099	0.00710651	0.00014	1.02e-109	2.71232e-13	PSORS1C1	protein_coding
rs3130554	6	31082304	G	T	0.4809	0.4851	45673	88547	-0.0262327	-0.2199	0.0517815	0.00662106	0.0099	0.00680316	7.418e-05	2.19e-108	2.71171e-14	PSORS1C1	protein_coding
rs6917517	6	31082361	T	C	0.162	0.1829	45673	88547	0.0601095	-0.0511	0.0782383	0.00897558	0.0137	0.00925358	2.122e-11	0.0001913	2.79287e-17	PSORS1C1	protein_coding
rs3130980	6	31082404	T	C	0.3388	0.3658	45673	88547	0.0865941	0.4087	-0.0584009	0.00697889	0.0103	0.00715616	2.368e-35	0	3.32477e-16	PSORS1C1	protein_coding
rs9263637	6	31082843	C	T	0.1601	0.1829	41206	88547	0.061316	-0.0515	0.0795867	0.00949458	0.0137	0.00970267	1.061e-10	0.0001765	2.3533e-16	PSORS1C1	protein_coding
rs9263641	6	31083022	T	C	0.1601	0.1829	41206	88547	0.0613065	-0.0515	0.0795772	0.00949458	0.0137	0.00970267	1.068e-10	0.0001738	2.37254e-16	PSORS1C1	protein_coding
rs3095297	6	31083729	C	A	0.3256	0.3519	45673	88547	0.0964717	0.4309	-0.0563991	0.00704636	0.0103	0.00721471	1.156e-42	0	5.39946e-15	PSORS1C1	protein_coding
rs1042127	6	31084170	C	A	0.175	0.1968	45673	88547	0.0453716	-0.0727	0.0711635	0.00870523	0.0133	0.00897629	1.87e-07	4.276e-08	2.22806e-15	PSORS1C1	protein_coding
rs1062470	6	31084435	A	G	0.3255	0.3519	45673	88547	0.0962127	0.4311	-0.0567291	0.007047	0.0103	0.00721527	1.925e-42	0	3.76932e-15	PSORS1C1	protein_coding
rs4713436	6	31084639	T	C	0.175	0.1968	45673	88547	0.0455021	-0.0718	0.0709747	0.00870521	0.0133	0.00897628	1.719e-07	6.366e-08	2.63832e-15	PSORS1C1	protein_coding
rs540385376	6	31085382	C	A	0.5332	0.4513	16365	103614	-0.0537518	-0.3261	0.061939	0.0110714	0.0093	0.0108593	1.206e-06	5.55e-272	1.17197e-08	PSORS1C1	protein_coding
rs535649109	6	31086617	C	T	0.255	0.2495	16365	70963	-0.0544754	-0.3473	0.0687366	0.0126746	0.0134	0.0125545	1.725e-05	1.28e-147	4.37406e-08	PSORS1C1	protein_coding
rs541134362	6	31086682	T	C	0.1074	0.1143	16365	88547	0.142523	1.061	-0.233889	0.0178176	0.0137	0.0174429	1.255e-15	0	5.3673e-41	PSORS1C1	protein_coding
rs9263665	6	31086986	G	C	0.0459	0.06163	41206	88547	0.132082	0.1039	0.0952216	0.016633	0.0216	0.0167679	2.008e-15	1.434e-06	1.35652e-08	PSORS1C1	protein_coding
rs546348135	6	31086997	T	C	0.4283	0.3827	16365	88547	0.0073612	-0.194	0.0761868	0.0111703	0.0102	0.0109853	0.5102	2.452e-81	4.05211e-12	PSORS1C1	protein_coding
rs9263669	6	31087276	C	A	0.0459	0.06163	41206	88547	0.132481	0.1027	0.0960459	0.0166329	0.0215	0.0167592	1.646e-15	1.747e-06	9.98735e-09	PSORS1C1	protein_coding
rs566522801	6	31087286	T	C	0.3171	0.3519	16365	88547	0.0437055	0.4311	-0.109236	0.0118733	0.0103	0.0116565	0.0002327	0	7.16442e-21	PSORS1C1	protein_coding
rs541820233	6	31087354	T	C	0.3167	0.3519	16365	88547	0.0400648	0.4311	-0.112877	0.0118781	0.0103	0.011661	0.0007425	0	3.67291e-22	PSORS1C1	protein_coding
rs3091255	6	31087562	T	A	0.324	0.3519	41206	88547	0.0930712	0.4311	-0.0598706	0.00742905	0.0103	0.00754963	5.257e-36	0	2.18655e-15	PSORS1C1	protein_coding
rs3094210	6	31087598	A	G	0.3913	0.3827	41206	88547	-0.0154376	-0.194	0.053388	0.00713713	0.0102	0.00728341	0.03054	2.405e-81	2.30017e-13	PSORS1C1	protein_coding
rs558149109	6	31088671	G	A	0.4283	0.3827	16365	70963	0.00718248	-0.2094	0.0814715	0.0111703	0.0113	0.0110363	0.5205	2.949e-77	1.55731e-13	PSORS1C1	protein_coding
rs2239520	6	31088922	A	G	0.4112	0.3827	33095	88547	-0.0227079	-0.1937	0.0460113	0.0078984	0.0102	0.00795754	0.004035	4.092e-81	7.37761e-09	PSORS1C1	protein_coding
rs2239522	6	31089389	A	G	0.3239	0.3519	41206	88547	0.0928788	0.4317	-0.0602759	0.00742971	0.0103	0.00755021	7.363e-36	0	1.42426e-15	PSORS1C1	protein_coding
rs111199278	6	31089631	T	C	0.4282	0.3827	16365	88547	0.00736141	-0.1943	0.0762934	0.0111706	0.0102	0.0109856	0.5097	1.491e-81	3.78825e-12	PSORS1C1	protein_coding
rs539439438	6	31090078	G	T	0.109	0.1183	16365	88547	0.139942	1.0437	-0.230332	0.017703	0.0136	0.0173305	2.679e-15	0	2.62533e-40	PSORS1C1	protein_coding
rs574266188	6	31090552	A	G	0.3168	0.3499	16365	88547	0.0401801	0.4311	-0.112762	0.0118771	0.0103	0.0116601	0.0007157	0	4.01363e-22	PSORS1C1	protein_coding
rs544357589	6	31090599	T	C	0.3166	0.3509	16365	88547	0.0413027	0.4312	-0.111675	0.0118788	0.0103	0.0116618	0.0005077	0	1.00741e-21	PSORS1C1	protein_coding
rs556285588	6	31090672	G	A	0.3172	0.3519	16365	88547	0.0404987	0.4301	-0.112088	0.011873	0.0103	0.0116562	0.0006464	0	6.82953e-22	PSORS1C1	protein_coding
rs542485576	6	31090858	A	G	0.3476	0.3946	16365	88547	0.0320866	0.3907	-0.106522	0.0116046	0.0101	0.0113938	0.005687	0	8.835e-21	PSORS1C1	protein_coding
rs386580033	6	31091163	A	G	0.3479	0.3946	16365	88547	0.0307929	0.3902	-0.107639	0.0116024	0.0101	0.0113918	0.007947	0	3.42702e-21	PSORS1C1	protein_coding
rs529060937	6	31091197	G	A	0.3479	0.3946	16365	88547	0.0313843	0.3899	-0.106941	0.0116023	0.0101	0.0113917	0.006839	9.88131291682493e-324	6.1369e-21	PSORS1C1	protein_coding
rs386579332	6	31091447	T	C	0.3476	0.3946	16365	88547	0.0311239	0.3901	-0.107272	0.0116047	0.0101	0.011394	0.007321	4.94065645841247e-324	4.7378e-21	PSORS1C1	protein_coding
rs553508316	6	31091531	T	G	0.31	0.3459	16365	88547	0.0384716	0.4206	-0.110745	0.0119477	0.0103	0.0117273	0.00128	0	3.61091e-21	PSORS1C1	protein_coding
rs545914110	6	31091992	A	G	0.4848	0.4483	16365	88547	-0.0264842	-0.3266	0.089384	0.0110581	0.01	0.0108711	0.01662	1.08e-235	1.99916e-16	PSORS1C1	protein_coding
rs3094201	6	31092763	G	A	0.4028	0.4503	41206	101283	0.0776858	0.3638	-0.0513799	0.007092	0.0095	0.00717557	6.365e-28	1.349999792666e-318	8.04452e-13	PSORS1C1	protein_coding
rs111512144	6	31093505	A	G	0.0623	0.05865	41206	88547	0.105299	-0.0744	0.131694	0.0144028	0.0211	0.0147519	2.657e-13	0.0004148	4.36682e-19	PSORS1C1	protein_coding
rs3130556	6	31094636	T	C	0.2982	0.2694	41206	88547	-0.0336331	-0.2177	0.0436005	0.00761275	0.0109	0.00777086	9.947e-06	5.534e-88	2.01419e-08	PSORS1C1	protein_coding
rs10947137	6	31094971	C	A	0.0841	0.08748	45673	88547	0.0315063	-0.1331	0.0787263	0.0119207	0.0186	0.0123364	0.008214	8.179e-13	1.75229e-10	PSORS1C1	protein_coding
rs9263707	6	31095246	T	C	0.0461	0.06461	41206	88547	0.133102	0.1023	0.0968089	0.0165983	0.0215	0.0167282	1.065e-15	1.952e-06	7.15884e-09	PSORS1C1	protein_coding
rs9263714	6	31095605	C	T	0.1749	0.2187	41206	88547	0.185484	0.6989	-0.0624659	0.00912409	0.012	0.00921148	7.11e-92	0	1.19096e-11	PSORS1C1	protein_coding
rs6906566	6	31097820	T	C	0.1592	0.1909	41206	88547	0.209648	0.7618	-0.0606168	0.00946491	0.0123	0.00954248	1.03e-108	0	2.12109e-10	PSORS1C1	protein_coding
rs6906449	6	31097860	C	A	0.1592	0.1909	41206	88547	0.209667	0.7616	-0.0605271	0.0094649	0.0123	0.00954247	9.93e-109	0	2.25454e-10	PSORS1C1	protein_coding
rs13212168	6	31098193	C	T	0.1625	0.1909	28628	68632	0.148218	0.8128	-0.14014	0.0112945	0.0137	0.0113066	2.444e-39	0	2.79976e-35	PSORS1C1	protein_coding
rs13196034	6	31098210	G	A	0.1624	0.1909	28628	86216	0.147918	0.7612	-0.122134	0.0112975	0.0124	0.0112181	3.619e-39	0	1.3269e-27	PSORS1C1	protein_coding
rs13196158	6	31098301	G	A	0.1549	0.1909	41206	86216	0.165149	0.7619	-0.105151	0.00959332	0.0124	0.00966612	2.034e-66	0	1.46237e-27	PSORS1C1	protein_coding
rs3131007	6	31098344	A	T	0.4525	0.4682	41206	88547	0.0555534	0.2731	-0.0413346	0.00699312	0.0099	0.00712689	1.96e-15	2.33e-167	6.63881e-09	PSORS1C1	protein_coding
rs13196363	6	31098391	T	C	0.1535	0.1879	41206	86216	0.166891	0.7786	-0.109334	0.00962852	0.0125	0.00970632	2.64e-67	0	1.97226e-29	PSORS1C1	protein_coding
rs13196568	6	31098400	C	G	0.1531	0.1879	41206	86216	0.166716	0.7796	-0.109864	0.00963896	0.0126	0.00972444	5.054e-67	0	1.34663e-29	PSORS1C1	protein_coding
rs9766032	6	31098410	T	C	0.1592	0.1879	41206	88547	0.209741	0.7624	-0.0607361	0.00946486	0.0123	0.00954243	8.45e-109	0	1.95491e-10	PSORS1C1	protein_coding
rs4959053	6	31099577	A	G	0.0752	0.08151	45673	88547	0.0392663	-0.1373	0.0879764	0.0125451	0.0198	0.0130093	0.001749	3.609e-12	1.35551e-11	PSORS1C1	protein_coding
rs559951725	6	31100869	A	G	0.2015	0.2416	16365	88547	0.0853089	0.6362	-0.140396	0.0137639	0.0114	0.0134954	5.711e-10	0	2.39538e-25	PSORS1C1	protein_coding
rs527476195	6	31100942	A	G	0.1579	0.1909	16365	88547	0.0871486	0.7613	-0.182939	0.0151431	0.0123	0.0148408	8.68e-09	0	6.50199e-35	PSORS1C1	protein_coding
rs529345691	6	31101001	A	G	0.1572	0.1899	16365	88547	0.089471	0.7621	-0.1809	0.0151697	0.0123	0.0148663	3.681e-09	0	4.57471e-34	PSORS1C1	protein_coding
rs567109455	6	31101202	C	T	0.1582	0.1928	16365	88547	0.0867492	0.7614	-0.183373	0.0151316	0.0123	0.0148297	9.853e-09	0	4.0287e-35	PSORS1C1	protein_coding
rs555916934	6	31101401	T	C	0.1586	0.1928	16365	88547	0.0852573	0.7614	-0.184865	0.0151165	0.0123	0.0148153	1.704e-08	0	9.84661e-36	PSORS1C1	protein_coding
rs9468872	6	31101849	G	A	0.1598	0.1928	41206	88547	0.208637	0.7628	-0.0619819	0.00945087	0.0123	0.00952992	5.4e-108	0	7.8248e-11	PSORS1C1	protein_coding
rs10456391	6	31102377	C	T	0.3581	0.3857	45673	88547	0.0674155	0.3686	-0.0633531	0.0068939	0.0102	0.00707176	1.39e-22	9.86e-287	3.28785e-19	PSORS1C1	protein_coding
rs115928361	6	31102423	T	C	0.0379	0.04871	41206	88547	0.169601	0.1931	0.101095	0.018223	0.0229	0.018306	1.311e-20	3.244e-17	3.34201e-08	PSORS1C1	protein_coding
rs3130567	6	31102672	C	T	0.345	0.3837	41206	88547	0.0777662	0.3832	-0.0581821	0.0073178	0.0102	0.00744188	2.237e-26	0	5.35845e-15	PSORS1C1	protein_coding
rs3130569	6	31102955	G	T	0.3445	0.3837	41206	88547	0.0784572	0.3844	-0.0579168	0.00732014	0.0102	0.00744394	8.384e-27	1.65000000000019e-311	7.22997e-15	PSORS1C1	protein_coding
rs3130570	6	31103120	C	T	0.3446	0.3837	41206	88547	0.0785175	0.3845	-0.0578919	0.00731962	0.0102	0.00744348	7.578e-27	8.57000000000172e-312	7.39495e-15	PSORS1C1	protein_coding
rs3094668	6	31103272	T	G	0.3446	0.3837	41206	88547	0.0785613	0.3846	-0.0578836	0.00731961	0.0102	0.00744347	7.154e-27	9.02999999999993e-312	7.45992e-15	PSORS1C1	protein_coding
rs3094667	6	31103604	T	C	0.3445	0.3837	41206	88547	0.0785156	0.3844	-0.0578584	0.00732012	0.0102	0.00744392	7.695e-27	1.77999999999994e-311	7.69145e-15	PSORS1C1	protein_coding
rs3132563	6	31103655	G	A	0.3445	0.3837	41206	88547	0.07872	0.3845	-0.0576894	0.00732007	0.0102	0.00744388	5.667e-27	9.16000000000017e-312	9.19511e-15	PSORS1C1	protein_coding
rs3132561	6	31103931	A	G	0.3444	0.3847	41206	88547	0.0782655	0.3843	-0.058073	0.00732069	0.0102	0.00744443	1.119e-26	2.68000000000004e-311	6.14829e-15	PSORS1C1	protein_coding
rs3130571	6	31104698	T	C	0.2055	0.2117	41206	88547	0.0149653	-0.1629	0.0727575	0.00862057	0.0126	0.00882642	0.08256	3.249e-38	1.67727e-16	PSORS1C1	protein_coding
rs3132560	6	31104952	A	G	0.3437	0.3837	41206	88547	0.0791579	0.384	-0.0570742	0.00732401	0.0102	0.00744735	3.141e-27	7.52000000000012e-311	1.80666e-14	PSORS1C1	protein_coding
rs2233952	6	31105891	A	G	0.1226	0.1024	41206	88547	-0.0195735	-0.2436	0.0668487	0.0106204	0.0163	0.0109595	0.06527	1.799e-50	1.0634e-09	PSORS1C1	protein_coding
rs2233950	6	31106065	T	C	0.06	0.05666	45673	88547	0.0311225	-0.1511	0.0847285	0.0139313	0.0292	0.0154923	0.02551	2.18e-07	4.5242e-08	PSORS1C1	protein_coding
rs114240643	6	31108628	G	A	0.0777	0.08052	41206	88547	0.0591657	-0.1162	0.10039	0.0130092	0.0195	0.0133723	5.422e-06	2.562e-09	6.03442e-14	PSORS1C1	protein_coding
rs6942331	6	31109251	A	G	0.2786	0.2555	28628	84814	0.018708	-0.1635	0.0767131	0.00932138	0.0115	0.00934653	0.04479	8.245e-46	2.25559e-16	CCHCR1	protein_coding
rs2844639	6	31109281	G	T	0.467	0.4751	28628	69748	0.0433035	0.3487	-0.0804052	0.00837268	0.0116	0.00850777	2.314e-07	5.47e-199	3.36263e-21	CCHCR1	protein_coding
rs386525443	6	31109882	G	T	0.4728	0.493	16365	70963	-0.0234016	-0.3103	0.0866838	0.0110698	0.0111	0.0109319	0.03448	2.33e-171	2.20176e-15	CCHCR1	protein_coding
rs2523834	6	31109946	A	T	0.3234	0.3141	41206	68632	0.0919684	0.4952	-0.0837143	0.00743299	0.0117	0.00770425	3.657e-35	0	1.67422e-27	CCHCR1	protein_coding
rs17190638	6	31113879	C	T	0.0375	0.04672	41206	88547	0.178893	0.2006	0.107725	0.0183141	0.0229	0.0183882	1.546e-22	1.676e-18	4.67325e-09	CCHCR1	protein_coding
rs2240066	6	31114335	G	A	0.0501	0.0497	41206	88547	0.128902	-0.0624	0.15104	0.0159552	0.0244	0.0164547	6.542e-16	0.01039	4.34506e-20	CCHCR1	protein_coding
rs117335980	6	31114846	A	G	0.0375	0.04672	41206	88547	0.178893	0.1986	0.108435	0.0183141	0.0228	0.0183801	1.543e-22	3.042e-18	3.64378e-09	CCHCR1	protein_coding
rs130069	6	31116245	T	C	0.0375	0.04672	41206	88547	0.178911	0.2006	0.107744	0.0183141	0.0229	0.0183882	1.533e-22	1.674e-18	4.64534e-09	CCHCR1	protein_coding
rs2027937	6	31116502	T	C	0.0772	0.07952	41206	88547	0.0631878	-0.1167	0.10459	0.0130472	0.0195	0.0134051	1.279e-06	2.145e-09	6.08373e-15	CCHCR1	protein_coding
rs114922326	6	31119207	T	C	0.0375	0.04672	41206	88547	0.178783	0.2003	0.107722	0.0183142	0.0229	0.0183882	1.646e-22	1.893e-18	4.67836e-09	CCHCR1	protein_coding
rs3130446	6	31119997	G	T	0.2531	0.2187	41206	102399	-0.0129145	-0.2123	0.0624034	0.0080115	0.0107	0.008103	0.107	2.964e-87	1.34722e-14	CCHCR1	protein_coding
rs55898325	6	31120711	A	C	0.0778	0.07952	41206	88547	0.058611	-0.117	0.100119	0.0130016	0.0195	0.0133657	6.538e-06	1.964e-09	6.84789e-14	CCHCR1	protein_coding
rs56205037	6	31120768	T	C	0.0778	0.07952	41206	88547	0.058624	-0.1169	0.100097	0.0130016	0.0195	0.0133657	6.511e-06	2.028e-09	6.93618e-14	CCHCR1	protein_coding
rs116623790	6	31120794	A	G	0.0375	0.04672	41206	88547	0.178911	0.2004	0.107815	0.0183141	0.0229	0.0183882	1.527e-22	1.798e-18	4.53862e-09	CCHCR1	protein_coding
rs149656636	6	31121517	C	T	0.0376	0.04672	41206	88547	0.178609	0.2007	0.107406	0.0182907	0.0229	0.0183671	1.59e-22	1.637e-18	4.98194e-09	CCHCR1	protein_coding
rs3130452	6	31123313	A	G	0.2535	0.2187	41206	102399	-0.0126516	-0.2126	0.0627727	0.00800733	0.0107	0.00809929	0.1142	2.087e-87	9.16035e-15	CCHCR1	protein_coding
rs17197080	6	31124211	T	C	0.0375	0.04672	41206	88547	0.178911	0.2007	0.107708	0.0183141	0.0229	0.0183882	1.523e-22	1.605e-18	4.69961e-09	CCHCR1	protein_coding
rs16898861	6	31124491	T	C	0.0375	0.04672	41206	88547	0.178856	0.2007	0.107653	0.0183141	0.0229	0.0183882	1.581e-22	1.572e-18	4.78479e-09	CCHCR1	protein_coding
rs12529697	6	31125407	A	G	0.0778	0.07952	41206	88547	0.058533	-0.1167	0.0999348	0.0130016	0.0195	0.0133657	6.74e-06	2.178e-09	7.60653e-14	CCHCR1	protein_coding
rs6929434	6	31127947	A	T	0.0376	0.04672	41206	88547	0.178354	0.2003	0.107293	0.0182908	0.0229	0.0183671	1.833e-22	1.876e-18	5.17101e-09	TCF19	protein_coding
rs1841	6	31130760	G	A	0.0779	0.07952	45673	88547	0.0478297	-0.1165	0.0891605	0.0123432	0.0195	0.012802	0.0001068	2.315e-09	3.29449e-12	TCF19	protein_coding
rs9263805	6	31135735	A	C	0.3005	0.2187	41206	70382	-0.0146023	-0.2489	0.0737002	0.00759747	0.0131	0.00801887	0.05458	5.909e-81	3.8979e-20	POU5F1	protein_coding
rs114263479	6	31136575	C	T	0.0735	0.07157	41206	88547	0.0670032	-0.103	0.103545	0.0133446	0.02	0.0137168	5.142e-07	2.672e-07	4.39393e-14	POU5F1	protein_coding
rs17840029	6	31136752	G	A	0.0376	0.04672	41206	88547	0.178846	0.1998	0.107963	0.0182907	0.0229	0.018367	1.394e-22	2.333e-18	4.15026e-09	POU5F1	protein_coding
rs3094191	6	31138910	C	T	0.2029	0.1869	41206	86216	0.099839	0.441	-0.0566151	0.00864781	0.012	0.00878917	7.797e-31	5.13e-294	1.18327e-10	POU5F1	protein_coding
rs17197220	6	31139131	C	T	0.0376	0.04672	41206	88547	0.180124	0.2005	0.108992	0.0182904	0.0229	0.0183667	6.967e-23	1.796e-18	2.95274e-09	POU5F1	protein_coding
rs114907333	6	31142097	C	T	0.0376	0.04771	41206	88547	0.178937	0.2011	0.107593	0.0182907	0.0228	0.0183589	1.328e-22	1.198e-18	4.61327e-09	POU5F1	protein_coding
rs114216136	6	31142293	T	C	0.0376	0.04771	41206	88547	0.179065	0.201	0.107756	0.0182906	0.0228	0.0183588	1.249e-22	1.255e-18	4.37237e-09	POU5F1	protein_coding
rs1265156	6	31142297	A	C	0.3232	0.329	45673	88547	0.000311273	-0.1746	0.0622543	0.0070744	0.0109	0.00730512	0.9647	3.779e-58	1.56813e-17	POU5F1	protein_coding
rs115919686	6	31142956	T	C	0.0376	0.04771	41206	88547	0.178883	0.2009	0.107609	0.0182907	0.0228	0.0183589	1.368e-22	1.287e-18	4.58891e-09	POU5F1	protein_coding
rs114047342	6	31143451	A	T	0.0376	0.04771	41206	88547	0.178901	0.2009	0.107627	0.0182907	0.0228	0.0183589	1.364e-22	1.308e-18	4.56148e-09	POU5F1	protein_coding
rs887466	6	31143511	A	G	0.4042	0.4076	45673	88547	-0.0192542	-0.1854	0.0465203	0.00674168	0.0103	0.00695159	0.004288	1.094e-72	2.20084e-11	POU5F1	protein_coding
rs3734869	6	31143639	A	G	0.1831	0.1869	41206	88547	0.105117	-0.0271	0.114731	0.00899202	0.0128	0.00917112	1.428e-31	0.03459	6.58042e-36	POU5F1	protein_coding
rs1265155	6	31143694	A	G	0.3924	0.3877	41206	88547	-0.0109361	-0.1775	0.0520358	0.00713377	0.0104	0.00730127	0.1252	6.111e-66	1.02616e-12	POU5F1	protein_coding
rs4947305	6	31144429	G	A	0.3925	0.3877	41206	88547	-0.0108286	-0.1778	0.0522497	0.00713345	0.0104	0.00730099	0.1289	4.112e-66	8.27499e-13	POU5F1	protein_coding
rs151035561	6	31144454	A	T	0.0376	0.04771	41206	88547	0.178901	0.2012	0.107521	0.0182907	0.0228	0.0183589	1.356e-22	1.19e-18	4.72352e-09	POU5F1	protein_coding
rs7770946	6	31144582	C	T	0.3805	0.3668	41206	88547	-0.00199458	-0.1745	0.059913	0.00717474	0.0106	0.00735817	0.7813	6.333e-61	3.87591e-16	POU5F1	protein_coding
rs7751130	6	31144678	T	G	0.3898	0.3877	41206	70963	-0.0063853	-0.1718	0.0545644	0.00714239	0.0116	0.00744631	0.3711	1.467e-49	2.34124e-13	POU5F1	protein_coding
rs9501504	6	31144849	G	A	0.3561	0.3877	28628	88547	-0.0111972	-0.1781	0.0519876	0.00872734	0.0104	0.00872258	0.1996	3.246e-66	2.52068e-09	POU5F1	protein_coding
rs375363217	6	31144887	G	A	0.128	0.1392	28628	88547	0.0318821	-0.1141	0.0723615	0.0125077	0.0145	0.0124715	0.0108	4.228e-15	6.54654e-09	POU5F1	protein_coding
rs9295956	6	31144912	G	A	0.3556	0.3867	28628	88547	-0.0112705	-0.1787	0.0521271	0.00873008	0.0104	0.00872508	0.1967	1.472e-66	2.30948e-09	POU5F1	protein_coding
rs9391813	6	31145073	C	T	0.3924	0.3877	41206	88547	-0.0127122	-0.1787	0.0506853	0.0071337	0.0104	0.00730121	0.07478	1.273e-66	3.86453e-12	POU5F1	protein_coding
rs9391814	6	31145107	G	A	0.3893	0.3877	41206	88547	-0.00726548	-0.1785	0.0560612	0.00714403	0.0104	0.00731019	0.309	1.95e-66	1.73475e-14	POU5F1	protein_coding
rs9391816	6	31145123	G	A	0.3919	0.3877	41206	88547	-0.012972	-0.1781	0.0502128	0.0071353	0.0104	0.0073026	0.06902	3.497e-66	6.15528e-12	POU5F1	protein_coding
rs142788130	6	31145129	G	A	0.037	0.04771	41206	88547	0.180749	0.2027	0.108837	0.0184325	0.0228	0.018487	1.062e-22	6.957e-19	3.92724e-09	POU5F1	protein_coding
rs9501066	6	31145271	G	A	0.3922	0.3877	45673	88547	-0.0126585	-0.1778	0.0504198	0.00677649	0.0104	0.00699281	0.0617	3.695e-66	5.5853e-13	POU5F1	protein_coding
rs3871246	6	31145431	C	T	0.3927	0.3877	41206	88547	-0.012575	-0.1778	0.0505033	0.00713274	0.0104	0.00730037	0.07786	3.696e-66	4.5838e-12	POU5F1	protein_coding
rs3871247	6	31145702	A	G	0.3927	0.3877	41206	88547	-0.0126392	-0.1779	0.0504746	0.00713274	0.0103	0.00728989	0.0764	3.332e-66	4.39342e-12	POU5F1	protein_coding
rs3868542	6	31145839	C	T	0.392	0.3877	45673	88547	-0.0114195	-0.1777	0.0516233	0.00677715	0.0103	0.00698205	0.09203	4.33e-66	1.42775e-13	POU5F1	protein_coding
rs887464	6	31145920	T	C	0.4453	0.4155	45673	88547	-0.0360046	-0.2198	0.0419741	0.00665519	0.01	0.00684363	6.289e-08	8.51e-107	8.60688e-10	POU5F1	protein_coding
rs3871248	6	31145991	T	C	0.3925	0.3877	41206	88547	-0.0111068	-0.1779	0.052007	0.00713344	0.0103	0.00729051	0.1195	3.091e-66	9.78308e-13	POU5F1	protein_coding
rs9368657	6	31146477	C	T	0.3927	0.3877	41206	88547	-0.0126107	-0.178	0.0505386	0.00713274	0.0104	0.00730037	0.07713	2.767e-66	4.42996e-12	POU5F1	protein_coding
rs9368658	6	31146513	G	A	0.3927	0.3877	41206	88547	-0.0126392	-0.1781	0.0505455	0.00713274	0.0103	0.00728989	0.07646	2.397e-66	4.10135e-12	POU5F1	protein_coding
rs11752301	6	31147619	C	T	0.1295	0.1392	28628	70963	0.0489539	-0.1186	0.0910297	0.0124438	0.0166	0.0125841	8.356e-05	9.573e-13	4.69998e-13	POU5F1	protein_coding
rs3095236	6	31147634	A	G	0.2805	0.2376	28628	68632	0.102114	0.5509	-0.0933296	0.00928307	0.0121	0.00936233	3.839e-28	0	2.09097e-23	POU5F1	protein_coding
rs9357110	6	31147725	G	A	0.3928	0.3877	41206	88547	-0.01266	-0.1781	0.0505247	0.00713241	0.0104	0.00730009	0.07594	2.285e-66	4.4814e-12	POU5F1	protein_coding
rs116656026	6	31147856	A	G	0.0376	0.04771	41206	88547	0.178755	0.2001	0.107765	0.0182907	0.0228	0.0183589	1.47e-22	1.765e-18	4.35991e-09	POU5F1	protein_coding
rs9394040	6	31147892	C	T	0.392	0.3857	41206	88547	-0.0117942	-0.1779	0.0513196	0.00713503	0.0104	0.00730236	0.09825	3.53e-66	2.0981e-12	POU5F1	protein_coding
rs9357111	6	31147916	T	C	0.392	0.3857	41206	88547	-0.0117942	-0.1779	0.0513196	0.00713503	0.0104	0.00730236	0.09824	3.503e-66	2.0981e-12	POU5F1	protein_coding
rs115103823	6	31148296	A	G	0.0376	0.04771	41206	88547	0.178719	0.2	0.107764	0.0182907	0.0228	0.0183589	1.497e-22	1.855e-18	4.36144e-09	POU5F1	protein_coding
rs114401652	6	31149743	G	A	0.0376	0.04771	41206	88547	0.1787	0.1998	0.107817	0.0182907	0.0228	0.0183589	1.519e-22	2.064e-18	4.28658e-09	POU5F1	protein_coding
rs115331068	6	31149746	G	A	0.0376	0.04771	41206	88547	0.1787	0.1998	0.107817	0.0182907	0.0228	0.0183589	1.519e-22	2.058e-18	4.28658e-09	POU5F1	protein_coding
rs56178408	6	31150039	T	C	0.1159	0.1282	41206	88547	0.106217	0.0153	0.100789	0.0108695	0.0152	0.0110587	1.482e-22	0.3169	7.93987e-20	POU5F1	protein_coding
rs7760698	6	31150225	A	T	0.0378	0.04771	41206	88547	0.178082	0.1998	0.107198	0.0182442	0.0228	0.0183169	1.651e-22	1.701e-18	4.84475e-09	POU5F1	protein_coding
rs4713440	6	31150323	A	C	0.1123	0.1282	28628	70963	0.0974459	0.0415	0.0827229	0.0132238	0.0172	0.0133335	1.724e-13	0.01612	5.49905e-10	POU5F1	protein_coding
rs4711258	6	31150383	A	G	0.0781	0.08052	41206	88547	0.0577684	-0.1159	0.0988864	0.0129788	0.0194	0.013335	8.545e-06	2.426e-09	1.21134e-13	POU5F1	protein_coding
rs7744751	6	31150475	G	C	0.0376	0.04771	41206	88547	0.178682	0.1996	0.10787	0.0182907	0.0228	0.0183589	1.531e-22	2.189e-18	4.21298e-09	POU5F1	protein_coding
rs7744752	6	31150479	A	C	0.0376	0.04771	41206	88547	0.178682	0.1996	0.10787	0.0182907	0.0228	0.0183589	1.531e-22	2.213e-18	4.21298e-09	POU5F1	protein_coding
rs9468880	6	31150858	A	G	0.0783	0.08052	41206	88547	0.057662	-0.1162	0.0988864	0.0129636	0.0194	0.0133219	8.677e-06	2.247e-09	1.14645e-13	POU5F1	protein_coding
rs9468881	6	31150870	T	C	0.0785	0.08052	41206	88547	0.0577889	-0.1153	0.098694	0.0129484	0.0194	0.0133089	8.071e-06	2.776e-09	1.21021e-13	POU5F1	protein_coding
rs144232425	6	31151118	C	T	0.0376	0.04771	41206	88547	0.178664	0.1995	0.107887	0.0182907	0.0228	0.0183589	1.547e-22	2.339e-18	4.18921e-09	POU5F1	protein_coding
rs9468884	6	31151319	C	T	0.1159	0.1272	41206	88547	0.106152	0.015	0.10083	0.0108695	0.0152	0.0110587	1.569e-22	0.3238	7.67141e-20	POU5F1	protein_coding
rs149078038	6	31151362	T	C	0.0376	0.04672	41206	88547	0.178646	0.1994	0.107904	0.0182907	0.0228	0.0183589	1.553e-22	2.458e-18	4.16557e-09	POU5F1	protein_coding
rs9468885	6	31151413	C	A	0.1831	0.1859	41206	88547	0.105135	-0.028	0.115068	0.00899201	0.0128	0.00917112	1.404e-31	0.02923	4.13902e-36	POU5F1	protein_coding
rs141825207	6	31151424	G	C	0.0376	0.04672	41206	88547	0.178646	0.1994	0.107904	0.0182907	0.0228	0.0183589	1.558e-22	2.488e-18	4.16557e-09	POU5F1	protein_coding
rs9468886	6	31151573	A	G	0.1159	0.1282	41206	88547	0.106152	0.0149	0.100866	0.0108695	0.0152	0.0110587	1.569e-22	0.327	7.44767e-20	POU5F1	protein_coding
rs9468887	6	31151690	G	C	0.0781	0.08052	41206	88547	0.0577814	-0.1159	0.0988994	0.0129788	0.0194	0.013335	8.489e-06	2.424e-09	1.20248e-13	POU5F1	protein_coding
rs117960312	6	31151761	T	C	0.0672	0.05865	41206	88547	0.0733116	-0.0942	0.106731	0.0139085	0.0202	0.014227	1.354e-07	3.124e-06	6.28474e-14	POU5F1	protein_coding
rs117672584	6	31151810	A	G	0.0672	0.05865	41206	88547	0.0739509	-0.0941	0.107335	0.0139084	0.0202	0.0142269	1.054e-07	3.213e-06	4.54054e-14	POU5F1	protein_coding
rs6913894	6	31151997	A	G	0.1157	0.1282	41206	88547	0.106188	0.0147	0.100973	0.0108777	0.0153	0.0110758	1.642e-22	0.3352	7.7567e-20	POU5F1	protein_coding
rs6913631	6	31152098	C	A	0.1148	0.1282	41206	70963	0.0972578	0.0396	0.0832088	0.0109168	0.0174	0.011341	5.163e-19	0.02244	2.1848e-13	POU5F1	protein_coding
rs56332747	6	31152321	A	G	0.1148	0.1282	41206	70963	0.0972578	0.0396	0.0832088	0.0109168	0.0174	0.011341	5.163e-19	0.02259	2.1848e-13	POU5F1	protein_coding
rs145652859	6	31152459	G	A	0.0376	0.04771	41206	88547	0.1785	0.1993	0.107794	0.0182908	0.0228	0.0183589	1.681e-22	2.603e-18	4.31996e-09	POU5F1	protein_coding
rs147774076	6	31152477	A	G	0.0379	0.04771	41206	88547	0.178783	0.1999	0.107864	0.0182208	0.0228	0.0182959	1.002e-22	1.701e-18	3.73439e-09	POU5F1	protein_coding
rs150948294	6	31152579	T	G	0.0376	0.04771	41206	88547	0.178536	0.1993	0.10783	0.0182908	0.0228	0.0183589	1.652e-22	2.554e-18	4.26839e-09	POU5F1	protein_coding
rs9501350	6	31152839	T	C	0.078	0.08052	41206	88547	0.057997	-0.1158	0.0990795	0.0129863	0.0194	0.0133416	7.959e-06	2.491e-09	1.11622e-13	POU5F1	protein_coding
rs140446199	6	31153022	C	T	0.0376	0.04771	41206	88547	0.178317	0.1993	0.107611	0.0182908	0.0228	0.018359	1.859e-22	2.604e-18	4.58707e-09	POU5F1	protein_coding
rs9501351	6	31153126	T	C	0.1158	0.1282	41206	88547	0.106257	0.0149	0.100971	0.0108736	0.0152	0.0110623	1.485e-22	0.327	7.0114e-20	POU5F1	protein_coding
rs148332761	6	31153235	G	A	0.0376	0.04771	41206	88547	0.178481	0.1991	0.107846	0.0182908	0.0228	0.0183589	1.705e-22	2.786e-18	4.2458e-09	POU5F1	protein_coding
rs9501506	6	31153573	C	T	0.1122	0.1282	28628	88547	0.0976819	0.0149	0.0923958	0.0132289	0.0152	0.013181	1.534e-13	0.3296	2.38727e-12	POU5F1	protein_coding
rs9501507	6	31153716	C	T	0.1158	0.1282	41206	88547	0.106376	0.0149	0.10109	0.0108736	0.0152	0.0110622	1.334e-22	0.3294	6.34504e-20	POU5F1	protein_coding
rs17191019	6	31153913	A	G	0.0376	0.04771	41206	88547	0.178463	0.199	0.107864	0.0182908	0.0228	0.018359	1.724e-22	2.947e-18	4.22185e-09	POU5F1	protein_coding
rs11970124	6	31153916	A	G	0.078	0.08052	41206	88547	0.05801	-0.1158	0.0990925	0.0129863	0.0194	0.0133416	7.945e-06	2.481e-09	1.10804e-13	POU5F1	protein_coding
rs17191033	6	31154009	T	C	0.0378	0.04771	41206	88547	0.177845	0.1991	0.10721	0.0182443	0.0228	0.018317	1.879e-22	2.394e-18	4.82662e-09	POU5F1	protein_coding
rs17197375	6	31154040	T	C	0.078	0.08052	41206	88547	0.0581268	-0.1158	0.0992093	0.0129863	0.0194	0.0133416	7.599e-06	2.494e-09	1.037e-13	POU5F1	protein_coding
rs17197381	6	31154081	T	G	0.0376	0.04771	41206	88547	0.178445	0.1989	0.107881	0.0182908	0.0228	0.018359	1.734e-22	3.018e-18	4.19803e-09	POU5F1	protein_coding
rs115737821	6	31154138	G	C	0.1158	0.1282	41206	88547	0.1063	0.0148	0.101049	0.0108736	0.0152	0.0110623	1.423e-22	0.3318	6.56403e-20	POU5F1	protein_coding
rs17197395	6	31154171	G	A	0.0784	0.08052	41206	88547	0.0508421	-0.1166	0.0922084	0.0129567	0.0195	0.013327	8.71e-05	2.139e-09	4.55162e-12	POU5F1	protein_coding
rs17191040	6	31154206	G	T	0.1158	0.1282	41206	88547	0.1063	0.0148	0.101049	0.0108736	0.0152	0.0110623	1.423e-22	0.3319	6.56403e-20	POU5F1	protein_coding
rs17197402	6	31154384	A	G	0.1158	0.1282	41206	88547	0.106235	0.0148	0.100984	0.0108736	0.0152	0.0110623	1.514e-22	0.332	6.93145e-20	POU5F1	protein_coding
rs3208498	6	31154421	T	C	0.078	0.08052	41206	70963	0.0581009	-0.116	0.0992543	0.0129863	0.0218	0.0136286	7.689e-06	1.019e-07	3.27027e-13	POU5F1	protein_coding
rs17197422	6	31154447	G	A	0.0787	0.08052	41206	70963	0.0507146	-0.1159	0.0918325	0.0129341	0.0218	0.0135852	8.801e-05	1.08e-07	1.3823e-11	POU5F1	protein_coding
rs17191082	6	31154507	A	G	0.0378	0.04771	41206	88547	0.177809	0.1988	0.10728	0.0182443	0.0228	0.018317	1.911e-22	2.703e-18	4.71693e-09	POU5F1	protein_coding
rs17191090	6	31154593	G	A	0.0376	0.04771	41206	88547	0.178427	0.1989	0.107863	0.0182908	0.0228	0.018359	1.751e-22	3.09e-18	4.22333e-09	POU5F1	protein_coding
rs138492827	6	31154893	A	G	0.0376	0.04771	41206	88547	0.178591	0.1987	0.108098	0.0182907	0.0228	0.0183589	1.61e-22	3.336e-18	3.90845e-09	POU5F1	protein_coding
rs9461652	6	31155187	A	G	0.078	0.08052	41206	88547	0.0582696	-0.1157	0.0993166	0.0129863	0.0194	0.0133416	7.212e-06	2.566e-09	9.75692e-14	POU5F1	protein_coding
rs9468889	6	31155385	G	T	0.0781	0.08052	41206	88547	0.0580668	-0.1159	0.0991848	0.0129787	0.0194	0.013335	7.676e-06	2.467e-09	1.02278e-13	POU5F1	protein_coding
rs116116256	6	31155790	T	C	0.0376	0.04771	41206	88547	0.1785	0.1985	0.108077	0.0182908	0.0228	0.0183589	1.687e-22	3.692e-18	3.93481e-09	POU5F1	protein_coding
rs139231871	6	31156290	A	G	0.0376	0.04771	41206	88547	0.178518	0.1987	0.108025	0.0182908	0.0228	0.0183589	1.668e-22	3.407e-18	4.00368e-09	POU5F1	protein_coding
rs149432671	6	31156350	C	A	0.1156	0.1282	41206	88547	0.106358	0.0144	0.101249	0.0108817	0.0153	0.0110794	1.453e-22	0.3437	6.32848e-20	POU5F1	protein_coding
rs60107636	6	31156698	T	C	0.0781	0.08052	41206	88547	0.0581446	-0.1157	0.0991916	0.0129787	0.0194	0.013335	7.476e-06	2.624e-09	1.01877e-13	POU5F1	protein_coding
rs146176932	6	31156723	T	G	0.0376	0.04771	41206	88547	0.178536	0.1988	0.108008	0.0182908	0.0228	0.0183589	1.649e-22	3.233e-18	4.02643e-09	POU5F1	protein_coding
rs114713021	6	31156772	T	C	0.0376	0.04771	41206	88547	0.178536	0.1988	0.108008	0.0182908	0.0228	0.0183589	1.657e-22	3.215e-18	4.02643e-09	POU5F1	protein_coding
rs55654249	6	31156861	A	T	0.0516	0.0507	41206	88547	0.120831	-0.0616	0.142685	0.0157352	0.0242	0.0162434	1.599e-14	0.01089	1.57486e-18	POU5F1	protein_coding
rs147666351	6	31157824	A	G	0.0376	0.04771	41206	88547	0.1785	0.199	0.1079	0.0182908	0.0228	0.0183589	1.686e-22	2.879e-18	4.17141e-09	HCG27	protein_coding
rs146468817	6	31158190	T	C	0.0376	0.04771	41206	88547	0.1785	0.1991	0.107865	0.0182908	0.0228	0.0183589	1.684e-22	2.754e-18	4.22037e-09	HCG27	protein_coding
rs150452508	6	31158401	A	G	0.0376	0.04771	41206	88547	0.1787	0.1992	0.10803	0.0182907	0.0228	0.0183589	1.513e-22	2.676e-18	3.99666e-09	HCG27	protein_coding
rs12527342	6	31158505	C	T	0.078	0.08052	41206	88547	0.0581009	-0.1161	0.0992898	0.0129863	0.0194	0.0133416	7.665e-06	2.25e-09	9.90732e-14	HCG27	protein_coding
rs552784937	6	31158884	T	C	0.0784	0.08052	41206	88547	0.0508291	-0.1165	0.09216	0.0129567	0.0194	0.013316	8.75e-05	2.091e-09	4.48471e-12	HCG27	protein_coding
rs9500877	6	31159236	C	T	0.1968	0.2326	41206	88547	-0.0105399	-0.189	0.0565118	0.00876138	0.0135	0.00904722	0.2291	1.704e-44	4.20243e-10	HCG27	protein_coding
rs9500878	6	31159291	C	T	0.1968	0.2326	41206	88547	-0.0105312	-0.189	0.0565205	0.00876138	0.0135	0.00904722	0.2292	1.705e-44	4.17648e-10	HCG27	protein_coding
rs116093923	6	31159309	T	C	0.0376	0.04771	41206	88547	0.178463	0.1995	0.107686	0.0182908	0.0228	0.018359	1.718e-22	2.381e-18	4.47522e-09	HCG27	protein_coding
rs28617578	6	31159522	T	C	0.078	0.08052	41206	88547	0.0582956	-0.1161	0.0994845	0.0129863	0.0194	0.0133416	7.141e-06	2.31e-09	8.86924e-14	HCG27	protein_coding
rs12526142	6	31160116	T	C	0.0517	0.0507	41206	88547	0.120815	-0.0615	0.142633	0.0157208	0.0242	0.016231	1.529e-14	0.01101	1.52678e-18	HCG27	protein_coding
rs145138290	6	31160231	C	T	0.0376	0.04771	41206	88547	0.178463	0.1998	0.10758	0.0182908	0.0228	0.018359	1.714e-22	2.069e-18	4.63428e-09	HCG27	protein_coding
rs137895370	6	31160380	T	C	0.0376	0.04771	41206	88547	0.178317	0.2002	0.107292	0.0182908	0.0228	0.018359	1.869e-22	1.78e-18	5.09292e-09	HCG27	protein_coding
rs9461653	6	31160553	G	A	0.0782	0.08052	45673	88547	0.0474377	-0.1163	0.0886976	0.0123215	0.0194	0.0127718	0.0001181	2.165e-09	3.78955e-12	HCG27	protein_coding
rs6935662	6	31160689	A	C	0.0376	0.04771	41206	88547	0.178445	0.1999	0.107526	0.0182908	0.0228	0.018359	1.737e-22	1.974e-18	4.71669e-09	HCG27	protein_coding
rs9461655	6	31161168	C	G	0.1968	0.2346	41206	88547	-0.0105049	-0.1889	0.0565114	0.00876139	0.0135	0.00904722	0.2305	1.898e-44	4.20374e-10	HCG27	protein_coding
rs114787895	6	31161247	C	T	0.0376	0.04771	41206	88547	0.17839	0.2001	0.1074	0.0182908	0.0228	0.018359	1.783e-22	1.826e-18	4.91512e-09	HCG27	protein_coding
rs9461656	6	31161255	T	G	0.1968	0.2356	41206	88547	-0.0105049	-0.1888	0.0564759	0.00876139	0.0135	0.00904722	0.2306	2.083e-44	4.31052e-10	HCG27	protein_coding
rs60851386	6	31161404	T	C	0.078	0.08052	41206	88547	0.0580489	-0.116	0.0992024	0.0129863	0.0194	0.0133416	7.821e-06	2.36e-09	1.04111e-13	HCG27	protein_coding
rs115036790	6	31161472	A	G	0.0376	0.04771	41206	88547	0.178445	0.2014	0.106994	0.0182908	0.0228	0.018359	1.737e-22	1.026e-18	5.61342e-09	HCG27	protein_coding
rs143732531	6	31161673	T	C	0.0366	0.04771	41206	88547	0.173839	0.2015	0.102352	0.0185309	0.0232	0.0186082	6.56e-21	3.568e-18	3.78955e-08	HCG27	protein_coding
rs55938644	6	31161856	C	T	0.078	0.08052	41206	88547	0.0582307	-0.1163	0.0994905	0.0129863	0.0194	0.0133416	7.342e-06	2.189e-09	8.83899e-14	HCG27	protein_coding
rs9468890	6	31161893	A	T	0.078	0.08151	41206	88547	0.0580489	-0.1163	0.0993088	0.0129863	0.0194	0.0133416	7.831e-06	2.125e-09	9.80106e-14	HCG27	protein_coding
rs9461657	6	31162648	A	C	0.078	0.08151	41206	88547	0.0580489	-0.1159	0.0991669	0.0129863	0.0194	0.0133416	7.836e-06	2.414e-09	1.06227e-13	HCG27	protein_coding
rs190947252	6	31163358	C	T	0.0363	0.04771	41206	88547	0.172598	0.1993	0.101892	0.0186049	0.0232	0.0186749	1.737e-20	7.707e-18	4.86783e-08	HCG27	protein_coding
rs6922382	6	31164220	G	A	0.036	0.04771	41206	88547	0.173307	0.1993	0.102601	0.0186794	0.0233	0.0187503	1.733e-20	1.215e-17	4.45014e-08	HCG27	protein_coding
rs9501070	6	31164224	G	C	0.0786	0.08151	41206	88547	0.0592298	-0.1158	0.100312	0.0129407	0.0194	0.0133022	4.707e-06	2.371e-09	4.66321e-14	HCG27	protein_coding
rs150632192	6	31164263	G	A	0.036	0.04771	41206	88547	0.173549	0.1992	0.102879	0.0186793	0.0232	0.0187421	1.523e-20	9.748e-18	4.03787e-08	HCG27	protein_coding
rs9501071	6	31164471	G	C	0.078	0.08151	41206	88547	0.0580879	-0.1162	0.0993123	0.0129863	0.0194	0.0133416	7.713e-06	2.194e-09	9.78166e-14	HCG27	protein_coding
rs9501072	6	31164495	A	G	0.078	0.08151	41206	88547	0.0580749	-0.1163	0.0993348	0.0129863	0.0194	0.0133416	7.739e-06	2.178e-09	9.65757e-14	HCG27	protein_coding
rs115374779	6	31164727	T	C	0.0738	0.07157	41206	103614	0.078683	-0.075	0.105291	0.013318	0.0181	0.0134992	3.469e-09	3.319e-05	6.20182e-15	HCG27	protein_coding
rs78517503	6	31164906	A	G	0.078	0.08151	41206	88547	0.0584383	-0.1161	0.0996273	0.0129863	0.0194	0.0133415	6.797e-06	2.284e-09	8.17669e-14	HCG27	protein_coding
rs183767088	6	31165215	C	T	0.0376	0.04771	41206	88547	0.178408	0.2002	0.107383	0.0182908	0.0228	0.018359	1.775e-22	1.749e-18	4.94289e-09	HCG27	protein_coding
rs9501076	6	31165218	T	C	0.1966	0.2336	41206	88547	-0.0106141	-0.1894	0.0565795	0.00876475	0.0135	0.00905009	0.2261	1.22e-44	4.05705e-10	HCG27	protein_coding
rs9500884	6	31165733	T	C	0.078	0.08151	41206	88547	0.0583864	-0.1164	0.0996818	0.0129863	0.0194	0.0133416	6.908e-06	2.11e-09	7.92688e-14	HCG27	protein_coding
rs114141192	6	31165843	T	C	0.0738	0.07157	41206	103614	0.0787894	-0.0748	0.105326	0.013318	0.0181	0.0134992	3.296e-09	3.538e-05	6.07352e-15	HCG27	protein_coding
rs78429324	6	31166239	T	C	0.078	0.08052	41206	88547	0.0584903	-0.1163	0.0997501	0.0129863	0.0194	0.0133415	6.683e-06	2.181e-09	7.62367e-14	HCG27	protein_coding
rs79278836	6	31166301	T	C	0.0781	0.08151	41206	88547	0.0582354	-0.1161	0.0994244	0.0129787	0.0194	0.013335	7.211e-06	2.251e-09	8.9255e-14	HCG27	protein_coding
rs886389	6	31166887	T	G	0.0773	0.08052	41206	88547	0.0619644	-0.1171	0.103508	0.0130396	0.0194	0.0133876	2.011e-06	1.679e-09	1.06194e-14	HCG27	protein_coding
rs9295961	6	31167498	C	T	0.0777	0.08052	45673	88547	0.0508261	-0.1172	0.0924053	0.0123574	0.0194	0.0128023	3.913e-05	1.637e-09	5.28194e-13	HCG27	protein_coding
rs6904246	6	31168200	A	G	0.0376	0.04771	41206	88547	0.178335	0.2004	0.107239	0.0182908	0.0228	0.018359	1.842e-22	1.651e-18	5.18144e-09	HCG27	protein_coding
rs140174668	6	31168842	T	C	0.0731	0.08052	28628	88547	0.0462	-0.1168	0.0876373	0.0160528	0.0193	0.0160569	0.004	1.519e-09	4.81747e-08	HCG27	protein_coding
rs150984561	6	31169477	A	G	0.0739	0.07157	41206	103614	0.0788335	-0.0745	0.105264	0.0133097	0.0181	0.0134918	3.168e-09	3.791e-05	6.09147e-15	HCG27	protein_coding
rs148355605	6	31170017	A	G	0.0376	0.04771	41206	88547	0.178317	0.2005	0.107185	0.0182908	0.0228	0.018359	1.872e-22	1.717e-18	5.27329e-09	HCG27	protein_coding
rs73728292	6	31170066	G	A	0.09	0.09046	28628	88547	0.0409271	-0.1271	0.0860185	0.0146012	0.0177	0.014616	0.005059	6.047e-13	3.975e-09	HCG27	protein_coding
rs28362363	6	31170119	C	G	0.1796	0.2326	28628	70963	0.0122807	-0.2196	0.0901884	0.0108871	0.0162	0.011178	0.2592	1.213e-41	7.12175e-16	HCG27	protein_coding
rs73728294	6	31170227	G	A	0.096	0.09344	41206	88547	0.0338267	-0.1345	0.0815434	0.0118234	0.0178	0.0121619	0.004229	3.781e-14	2.01685e-11	HCG27	protein_coding
rs17191139	6	31170821	T	A	0.0725	0.07555	41206	103614	0.0671455	-0.0831	0.096627	0.0134291	0.0186	0.0136452	5.731e-07	7.474e-06	1.42733e-12	HCG27	protein_coding
rs16898922	6	31171224	T	G	0.0376	0.04771	41206	88547	0.177551	0.2004	0.106454	0.018291	0.0228	0.0183591	2.813e-22	1.587e-18	6.69336e-09	HCG27	protein_coding
rs3887383	6	31172317	A	G	0.0723	0.07455	41206	103614	0.0671908	-0.0844	0.0971335	0.0134462	0.0185	0.0136507	5.838e-07	5.404e-06	1.11377e-12	HCG27	protein_coding
rs55961910	6	31173279	A	C	0.0683	0.0666	41206	103614	0.0767896	-0.0698	0.101553	0.0138036	0.0191	0.014024	2.65e-08	0.0002507	4.442e-13	HCG27	protein_coding
rs147099024	6	31173332	A	G	0.0377	0.04771	41206	88547	0.176741	0.2008	0.105503	0.0182678	0.0228	0.0183382	3.849e-22	1.38e-18	8.75855e-09	HCG27	protein_coding
rs116446063	6	31173436	G	A	0.0376	0.04771	41206	88547	0.177624	0.2014	0.106173	0.018291	0.0228	0.0183591	2.713e-22	1.114e-18	7.33366e-09	HCG27	protein_coding
rs6929945	6	31173660	C	T	0.0376	0.04771	41206	88547	0.177624	0.2016	0.106102	0.018291	0.0228	0.0183591	2.703e-22	1.02e-18	7.50411e-09	HCG27	protein_coding
rs6930643	6	31174035	T	C	0.5332	0.4771	28628	87431	0.047035	0.2644	-0.0467664	0.0083722	0.01	0.00836937	1.935e-08	1.07e-153	2.29957e-08	HCG27	protein_coding
rs9501079	6	31175097	A	G	0.1897	0.1988	41206	88547	0.0253103	-0.0743	0.0516698	0.00888394	0.0125	0.00904616	0.004389	2.708e-09	1.11792e-08	HCG27	protein_coding
rs9501082	6	31175251	T	C	0.1896	0.1988	41206	88547	0.0257152	-0.0742	0.0520392	0.0088857	0.0125	0.00904771	0.003803	2.836e-09	8.83797e-09	HCG27	protein_coding
rs150561730	6	31175262	A	G	0.0689	0.0666	41206	103614	0.0746795	-0.0679	0.0987684	0.0137481	0.019	0.0139653	5.576e-08	0.0003491	1.5224e-12	HCG27	protein_coding
rs9461659	6	31175392	A	G	0.0732	0.07555	41206	103614	0.0651119	-0.0828	0.0944869	0.01337	0.0183	0.0135642	1.117e-06	6.059e-06	3.26243e-12	HCG27	protein_coding
rs4516988	6	31176602	G	A	0.1892	0.1958	41206	88547	0.0261361	-0.0719	0.0516442	0.00889287	0.0125	0.00905401	0.003294	8.98e-09	1.17018e-08	HCG27	protein_coding
rs9501513	6	31176678	G	A	0.1892	0.1958	41206	88547	0.026145	-0.0721	0.051724	0.00889287	0.0125	0.00905401	0.003286	8.255e-09	1.1111e-08	HCG27	protein_coding
rs4351302	6	31176921	A	G	0.1898	0.1958	45673	88547	0.0324367	-0.0719	0.0579448	0.00843608	0.0125	0.00865569	0.0001203	8.94e-09	2.1654e-11	HCG27	protein_coding
rs3130511	6	31176948	T	C	0.2705	0.2575	41206	88547	0.140234	0.5216	-0.0448145	0.00781118	0.0107	0.00792543	4.519e-72	0	1.56282e-08	HCG27	protein_coding
rs3130953	6	31177094	A	G	0.2705	0.2584	41206	88547	0.140242	0.5216	-0.0448067	0.00781118	0.0107	0.00792543	4.457e-72	0	1.57173e-08	HCG27	protein_coding
rs4520044	6	31177380	G	A	0.1892	0.1958	41206	88547	0.0261095	-0.0718	0.051582	0.00889287	0.0125	0.00905401	0.003322	9.081e-09	1.21828e-08	HCG27	protein_coding
rs9501517	6	31177419	G	A	0.1892	0.1958	41206	88547	0.0261539	-0.0718	0.0516265	0.00889287	0.0125	0.009054	0.003267	9.079e-09	1.18368e-08	HCG27	protein_coding
rs9501518	6	31177458	A	C	0.1892	0.1958	41206	88547	0.0261539	-0.0718	0.0516265	0.00889287	0.0125	0.009054	0.003267	9.072e-09	1.18368e-08	HCG27	protein_coding
rs9501519	6	31177510	T	C	0.4572	0.4612	41206	87431	-0.0316192	-0.224	0.0478495	0.00699075	0.0101	0.0071453	6.09e-06	1.61e-109	2.13264e-11	HCG27	protein_coding
rs9501352	6	31177519	A	G	0.4572	0.4612	41206	87431	-0.0316192	-0.224	0.0478495	0.00699075	0.0101	0.0071453	6.09e-06	1.66e-109	2.13264e-11	HCG27	protein_coding
rs9501353	6	31177522	A	G	0.4572	0.4612	41206	87431	-0.0316262	-0.224	0.0478426	0.00699075	0.0101	0.0071453	6.07e-06	1.65e-109	2.14694e-11	HCG27	protein_coding
rs28744243	6	31177730	C	G	0.1863	0.1958	41206	88547	0.0337861	-0.071	0.0589748	0.00894522	0.0125	0.00910001	0.0001588	1.308e-08	9.12699e-11	HCG27	protein_coding
rs9501521	6	31177740	G	A	0.4573	0.4622	41206	87431	-0.0308221	-0.2251	0.0490369	0.00699072	0.0101	0.00714527	1.04e-05	1.09e-110	6.75042e-12	HCG27	protein_coding
rs28744252	6	31177996	G	A	0.182	0.1938	41206	88547	0.0359878	-0.07	0.0608217	0.00902628	0.0127	0.00919108	6.694e-05	3.149e-08	3.65381e-11	HCG27	protein_coding
rs28744253	6	31177999	G	A	0.182	0.1938	41206	88547	0.0359878	-0.07	0.0608217	0.00902628	0.0127	0.00919108	6.685e-05	3.149e-08	3.65381e-11	HCG27	protein_coding
rs17191251	6	31178068	T	C	0.1892	0.1958	41206	88547	0.0261272	-0.072	0.0516708	0.00889287	0.0125	0.00905401	0.003298	8.636e-09	1.15018e-08	HCG27	protein_coding
rs17197630	6	31178194	T	C	0.4564	0.4602	41206	87431	-0.0302189	-0.2204	0.0479726	0.00699188	0.0101	0.00714628	1.544e-05	5e-105	1.90729e-11	HCG27	protein_coding
rs17191272	6	31178198	C	G	0.4565	0.4602	41206	87431	-0.0302533	-0.2203	0.0479028	0.00699175	0.0101	0.00714617	1.512e-05	4.99e-105	2.03802e-11	HCG27	protein_coding
rs17191286	6	31178211	A	T	0.4564	0.4602	41206	87431	-0.030149	-0.2204	0.0480425	0.00699188	0.0101	0.00714629	1.619e-05	4.95e-105	1.7836e-11	HCG27	protein_coding
rs17191293	6	31178213	G	T	0.4564	0.4602	41206	87431	-0.030149	-0.2203	0.0480071	0.00699188	0.0101	0.00714629	1.621e-05	5.03e-105	1.84541e-11	HCG27	protein_coding
rs9263929	6	31178328	G	A	0.4246	0.3837	41206	87431	0.0543949	0.2998	-0.0519655	0.00704232	0.01	0.00718009	1.13e-14	1.14e-195	4.57222e-13	HCG27	protein_coding
rs17191328	6	31178459	T	C	0.4565	0.4652	41206	87431	-0.0314553	-0.2287	0.0496808	0.00699162	0.0101	0.00714606	6.821e-06	8.87e-113	3.59641e-12	HCG27	protein_coding
rs17197672	6	31178513	A	G	0.1886	0.1968	41206	88547	0.0249484	-0.0714	0.0502791	0.00890379	0.0126	0.00907361	0.005082	1.319e-08	3.00332e-08	HCG27	protein_coding
rs9295965	6	31179033	C	T	0.1892	0.1968	41206	88547	0.0261984	-0.0749	0.0527707	0.00889286	0.0128	0.00908447	0.003222	4.242e-09	6.28876e-09	HCG27	protein_coding
rs116821537	6	31179137	G	A	0.0374	0.04771	41206	84662	0.179689	0.2128	0.104194	0.0183375	0.0236	0.0184678	1.136e-22	1.765e-19	1.68163e-08	HCG27	protein_coding
rs114820959	6	31179211	A	T	0.0689	0.0666	41206	99728	0.074707	-0.0637	0.0973059	0.0137481	0.0193	0.0139947	5.523e-08	0.0009385	3.57503e-12	HCG27	protein_coding
rs12663055	6	31179852	C	A	0.1892	0.1958	41206	88547	0.026145	-0.0748	0.0526819	0.00889287	0.0128	0.00908448	0.00328	4.42e-09	6.66668e-09	HCG27	protein_coding
rs12660218	6	31180098	T	C	0.1892	0.1958	41206	88547	0.026145	-0.0748	0.0526819	0.00889287	0.0128	0.00908448	0.003278	4.448e-09	6.66668e-09	HCG27	protein_coding
rs80086978	6	31180470	C	T	0.0731	0.07555	41206	103614	0.0652064	-0.0826	0.0945105	0.0133784	0.0186	0.0136006	1.096e-06	8.965e-06	3.67875e-12	HCG27	protein_coding
rs114399250	6	31180774	A	G	0.0739	0.07356	41206	103614	0.0775701	-0.0755	0.104355	0.0133099	0.0184	0.0135207	5.622e-09	4.085e-05	1.18005e-14	HCG27	protein_coding
rs115413710	6	31180819	C	T	0.0516	0.05169	41206	99728	0.119935	-0.0367	0.132955	0.0157354	0.0226	0.0160694	2.489e-14	0.1053	1.29733e-16	HCG27	protein_coding
rs140186488	6	31181073	G	A	0.0374	0.04771	41206	84662	0.179982	0.2126	0.104558	0.0183375	0.0236	0.0184678	9.668e-23	1.908e-19	1.4994e-08	HCG27	protein_coding
rs9468896	6	31181716	A	G	0.1892	0.1958	41206	88547	0.0261184	-0.0748	0.0526552	0.00889287	0.0128	0.00908448	0.003309	4.356e-09	6.78444e-09	HCG27	protein_coding
rs9468897	6	31182147	A	G	0.1888	0.1968	41206	88547	0.0255701	-0.0732	0.0515393	0.00890013	0.0127	0.00908054	0.004066	7.266e-09	1.38045e-08	HCG27	protein_coding
rs9468899	6	31182608	T	C	0.1892	0.1958	41206	88547	0.0260294	-0.0703	0.0509699	0.00889288	0.0126	0.00906404	0.003424	2.296e-08	1.87341e-08	HCG27	protein_coding
rs115550566	6	31183907	G	A	0.0283	0.02286	41206	88547	0.279514	0.1334	0.232187	0.0209609	0.0323	0.021645	1.45e-40	3.703e-05	7.59742e-27	HCG27	protein_coding
rs9295967	6	31184020	G	A	0.1898	0.1958	45673	88547	0.029738	-0.072	0.0552815	0.0084363	0.0126	0.00866677	0.0004238	1.024e-08	1.78765e-10	HCG27	protein_coding
rs9501522	6	31184425	A	G	0.0727	0.07555	45673	103614	0.0614193	-0.083	0.0908653	0.0127399	0.0183	0.0130106	1.426e-06	5.677e-06	2.87001e-12	HCG27	protein_coding
rs115852153	6	31184525	A	C	0.0685	0.0666	41206	103614	0.0724979	-0.0665	0.0960902	0.0137855	0.0189	0.0139887	1.446e-07	0.0004344	6.45893e-12	HCG27	protein_coding
rs146124178	6	31184681	C	T	0.0374	0.04771	41206	88547	0.180037	0.2086	0.106032	0.0183374	0.023	0.0184174	9.407e-23	1.112e-19	8.55412e-09	HCG27	protein_coding
rs9501087	6	31185051	C	T	0.1892	0.1958	41206	88547	0.0260917	-0.0718	0.0515642	0.00889287	0.0125	0.00905401	0.003345	1.015e-08	1.23239e-08	HCG27	protein_coding
rs9501088	6	31185059	G	T	0.0732	0.07555	41206	103614	0.0650718	-0.083	0.0945178	0.01337	0.0183	0.0135642	1.135e-06	5.698e-06	3.21015e-12	HCG27	protein_coding
rs9461662	6	31187103	G	C	0.0732	0.07555	41206	103614	0.0649783	-0.0831	0.0944597	0.01337	0.0183	0.0135642	1.171e-06	5.563e-06	3.30938e-12	HCG27	protein_coding
rs9263979	6	31188267	T	C	0.2378	0.2753	41206	103614	0.0280606	-0.1382	0.0770899	0.00818092	0.0115	0.00832923	0.0006042	1.686e-33	2.13541e-20	HCG27	protein_coding
rs116392715	6	31188522	A	G	0.0374	0.04771	41206	88547	0.179817	0.2069	0.106415	0.0183375	0.0229	0.0184092	1.057e-22	1.467e-19	7.44628e-09	HCG27	protein_coding
rs115320563	6	31188708	T	C	0.0705	0.07157	41206	103614	0.0732246	-0.0672	0.0970653	0.0136029	0.0184	0.0137798	7.344e-08	0.0002683	1.86764e-12	HCG27	protein_coding
rs9263982	6	31189985	A	G	0.2352	0.2714	41206	103614	0.0304002	-0.1321	0.0772655	0.00821183	0.0115	0.00835638	0.0002135	1.157e-30	2.32443e-20	HCG27	protein_coding
rs9263985	6	31190538	A	G	0.3551	0.3917	45673	88547	0.0219083	-0.1381	0.0709022	0.00691331	0.0105	0.00712155	0.00153	2.486e-39	2.37413e-23	HCG27	protein_coding
rs9263987	6	31191276	G	C	0.235	0.2714	41206	103614	0.0303517	-0.1317	0.077075	0.00821426	0.0115	0.00835851	0.0002199	1.678e-30	2.93961e-20	HCG27	protein_coding
rs114573401	6	31192383	G	A	0.0516	0.05169	41206	103614	0.119982	-0.0427	0.135131	0.0157354	0.0222	0.0160287	2.445e-14	0.05469	3.44003e-17	HCG27	protein_coding
rs9263991	6	31192509	T	C	0.237	0.2734	41206	103614	0.0282323	-0.1313	0.0748138	0.00819041	0.0114	0.00832769	0.0005661	1.657e-30	2.6171e-19	HCG27	protein_coding
rs4590261	6	31192963	C	T	0.3535	0.3946	41206	88547	0.0204224	-0.1377	0.0692744	0.00728592	0.0105	0.00744425	0.005066	3.089e-39	1.33036e-20	HCG27	protein_coding
rs4373355	6	31193155	C	T	0.357	0.3946	45673	88547	0.021033	-0.1367	0.0695302	0.00690512	0.0105	0.00711451	0.002316	1.229e-38	1.47019e-22	HCG27	protein_coding
rs4455663	6	31193164	C	T	0.3535	0.3956	41206	88547	0.0202986	-0.1367	0.0687958	0.00728593	0.0105	0.00744426	0.005332	1.198e-38	2.43156e-20	HCG27	protein_coding
rs4997406	6	31193255	T	C	0.1782	0.2336	28628	103614	0.0305958	-0.0936	0.0638023	0.0109193	0.0117	0.010825	0.005075	1.631e-15	3.77042e-09	HCG27	protein_coding
rs4998467	6	31193325	C	T	0.2061	0.2724	28628	88547	0.018162	-0.1578	0.0741448	0.010331	0.013	0.0103795	0.07866	7.023e-34	9.10741e-13	HCG27	protein_coding
rs3130948	6	31193523	T	C	0.355	0.3091	28628	86216	0.109437	0.527	-0.0775275	0.00870966	0.011	0.00875388	3.276e-36	0	8.26747e-19	HCG27	protein_coding
rs114198627	6	31195009	A	G	0.0311	0.02783	41206	88547	0.250046	0.0817	0.221061	0.0200293	0.0308	0.0206756	9.113e-36	0.007965	1.1111e-26	HCG27	protein_coding
rs9264023	6	31195796	A	G	0.2642	0.2386	41206	87332	-0.0283586	-0.2114	0.04664	0.00789934	0.0114	0.00807265	0.0003302	5.562e-77	7.5806e-09	HCG27	protein_coding
rs3130946	6	31196197	T	C	0.2862	0.2406	28628	86216	0.10223	0.5389	-0.0889565	0.0092265	0.0109	0.00921446	1.566e-28	0	4.72735e-22	HCG27	protein_coding
rs114707980	6	31196850	A	G	0.0374	0.04771	41206	88547	0.179726	0.2104	0.105082	0.0183375	0.0229	0.0184093	1.117e-22	4.345e-20	1.14236e-08	HCG27	protein_coding
rs3130523	6	31197074	T	C	0.2852	0.2406	28628	68632	0.102705	0.5674	-0.0985922	0.00923606	0.012	0.00931152	1.008e-28	0	3.38047e-26	HCG27	protein_coding
rs116669563	6	31198515	A	G	0.0374	0.04771	41206	88547	0.179305	0.2097	0.10491	0.0183376	0.0229	0.0184094	1.4e-22	5.486e-20	1.20713e-08	HCG27	protein_coding
rs114963023	6	31199645	T	G	0.0516	0.05169	41206	103614	0.119935	-0.0412	0.134552	0.0157354	0.0221	0.0160187	2.5e-14	0.06243	4.47798e-17	HCG27	protein_coding
rs7753218	6	31200386	T	C	0.2389	0.3161	28628	86029	0.00151912	-0.1601	0.058318	0.00980077	0.0121	0.0098279	0.8771	4.735e-40	2.95789e-09	HCG27	protein_coding
rs2894184	6	31202577	A	G	0.0375	0.04771	41206	88547	0.179605	0.2092	0.105387	0.018314	0.0229	0.018388	1.047e-22	6.809e-20	9.96727e-09	HCG27	protein_coding
rs3132516	6	31203074	T	G	0.3607	0.3618	41206	87332	-0.00947357	-0.241	0.0760263	0.00725388	0.0104	0.00740595	0.1914	6.18e-118	1.00737e-24	HCG27	protein_coding
rs3132515	6	31203079	A	G	0.2743	0.2137	28628	86216	0.116062	0.5681	-0.085483	0.0093418	0.011	0.00932696	1.938e-35	0	4.94777e-20	HCG27	protein_coding
rs111411820	6	31207589	A	C	0.2157	0.2346	41206	103614	0.041182	-0.0946	0.0747434	0.0084667	0.0117	0.00860036	1.149e-06	6.142e-16	3.60125e-18	HLA-C	protein_coding
rs12665166	6	31208242	T	C	0.2157	0.2356	41206	103614	0.0412582	-0.0948	0.0748905	0.00846669	0.0117	0.00860035	1.101e-06	5.612e-16	3.09718e-18	HLA-C	protein_coding
rs200764629	6	31208292	G	C	0.4513	0.4732	12263	54199	-0.0372506	-0.3361	0.0819879	0.0128274	0.0135	0.0127023	0.003684	5.16e-136	1.08525e-10	HLA-C	protein_coding
rs114751866	6	31210018	A	G	0.0517	0.05169	41206	103614	0.120799	-0.0421	0.135735	0.0157208	0.0219	0.0159862	1.548e-14	0.05484	2.05269e-17	HLA-C	protein_coding
rs3134765	6	31210577	T	C	0.44	0.4761	41206	103614	-0.0418766	-0.2851	0.0592687	0.0070145	0.0095	0.00710681	2.367e-09	4.81e-197	7.44764e-17	HLA-C	protein_coding
rs3132494	6	31210691	A	G	0.4392	0.4761	41206	103614	-0.0408192	-0.2851	0.060326	0.00701603	0.0095	0.00710816	5.946e-09	5.31e-197	2.12292e-17	HLA-C	protein_coding
rs3130537	6	31210796	A	G	0.4392	0.4742	41206	103614	-0.0408543	-0.2851	0.0602909	0.00701602	0.0095	0.00710816	5.787e-09	4.73e-197	2.21478e-17	HLA-C	protein_coding
rs3130697	6	31211436	T	C	0.4399	0.4761	41206	103614	-0.0418285	-0.2851	0.0593167	0.00701468	0.0095	0.00710696	2.469e-09	3.94e-197	7.04474e-17	HLA-C	protein_coding
rs4332019	6	31213413	G	T	0.2157	0.2346	41206	103614	0.0412666	-0.095	0.0749699	0.00846669	0.0117	0.00860035	1.091e-06	4.909e-16	2.85479e-18	HLA-C	protein_coding
rs2394897	6	31213502	A	G	0.2157	0.2346	41206	103614	0.0412666	-0.095	0.0749699	0.00846669	0.0117	0.00860035	1.096e-06	4.663e-16	2.85479e-18	HLA-C	protein_coding
rs2394898	6	31213583	C	T	0.4812	0.4503	28628	68632	0.0313916	0.3095	-0.07841	0.00836219	0.0114	0.00847928	0.0001738	8.8e-163	2.30348e-20	HLA-C	protein_coding
rs2394900	6	31213611	C	G	0.4197	0.4354	41206	101283	-0.0184563	-0.2633	0.0749549	0.00705786	0.0097	0.00716415	0.008922	1.28e-162	1.28419e-25	HLA-C	protein_coding
rs115067599	6	31214471	C	G	0.0374	0.04771	41206	88547	0.181244	0.2111	0.106352	0.0183371	0.0229	0.0184089	4.906e-23	3.231e-20	7.59511e-09	HLA-C	protein_coding
rs3130538	6	31214652	A	G	0.44	0.4761	41206	103614	-0.0419046	-0.285	0.0592052	0.0070145	0.0095	0.0071068	2.32e-09	3.42e-197	8.03168e-17	HLA-C	protein_coding
rs144118870	6	31214807	G	A	0.028	0.02386	41206	88547	0.27574	0.1406	0.225859	0.0210713	0.0326	0.021774	3.952e-39	1.641e-05	3.29476e-25	HLA-C	protein_coding
rs2394903	6	31215005	T	C	0.44	0.4761	41206	103614	-0.0417784	-0.285	0.0593313	0.00701451	0.0095	0.00710682	2.579e-09	4.1e-197	6.9133e-17	HLA-C	protein_coding
rs3130410	6	31215006	G	A	0.44	0.4761	41206	103614	-0.0418625	-0.285	0.0592472	0.0070145	0.0095	0.00710681	2.395e-09	4.14e-197	7.64037e-17	HLA-C	protein_coding
rs3899471	6	31215037	C	T	0.2157	0.2346	41206	103614	0.0413512	-0.0951	0.07509	0.00846668	0.0117	0.00860034	1.04e-06	4.482e-16	2.52322e-18	HLA-C	protein_coding
rs12662550	6	31215732	G	A	0.2157	0.2346	41206	103614	0.0412751	-0.0949	0.0749429	0.00846668	0.0117	0.00860035	1.09e-06	5.057e-16	2.93503e-18	HLA-C	protein_coding
rs12665531	6	31215916	A	G	0.2157	0.2346	41206	103614	0.0412243	-0.0956	0.0751404	0.00846669	0.0117	0.00860035	1.121e-06	3.082e-16	2.39589e-18	HLA-C	protein_coding
rs2394904	6	31216105	A	G	0.2157	0.2346	41206	103614	0.0412751	-0.0948	0.0749074	0.00846668	0.0117	0.00860035	1.089e-06	5.441e-16	3.04383e-18	HLA-C	protein_coding
rs56352748	6	31216223	A	C	0.0515	0.05169	41206	103614	0.120297	-0.0422	0.135268	0.0157498	0.022	0.0160215	2.199e-14	0.05513	3.09463e-17	HLA-C	protein_coding
rs3130413	6	31216308	G	A	0.4203	0.4374	41206	101283	-0.0180928	-0.2632	0.0752829	0.00705649	0.0097	0.00716294	0.01036	6.62e-163	7.7648e-26	HLA-C	protein_coding
rs2394905	6	31216507	A	C	0.4399	0.4761	41206	103614	-0.0418425	-0.2851	0.0593027	0.00701468	0.0095	0.00710696	2.445e-09	2.63e-197	7.16317e-17	HLA-C	protein_coding
rs2894189	6	31217815	A	C	0.4402	0.4761	41206	103614	-0.0421619	-0.2849	0.0589124	0.00701412	0.0095	0.00710647	1.843e-09	4e-197	1.13275e-16	HLA-C	protein_coding
rs2394907	6	31217943	C	T	0.4406	0.4761	41206	103614	-0.042333	-0.2857	0.0590251	0.00701341	0.0095	0.00710584	1.582e-09	4.03e-198	9.85143e-17	HLA-C	protein_coding
rs2394908	6	31217973	C	T	0.4401	0.4761	41206	103614	-0.0419316	-0.2849	0.0591427	0.00701432	0.0095	0.00710665	2.258e-09	4.12e-197	8.63744e-17	HLA-C	protein_coding
rs3130423	6	31218208	A	G	0.4401	0.4761	41206	103614	-0.0419456	-0.2848	0.0590932	0.00701432	0.0095	0.00710665	2.228e-09	5.45e-197	9.15992e-17	HLA-C	protein_coding
rs117292830	6	31218268	A	G	0.0308	0.02684	41206	88547	0.252424	0.1103	0.213293	0.0201231	0.03	0.0206669	4.31e-36	0.0002353	5.69043e-25	HLA-C	protein_coding
rs55891410	6	31219142	T	A	0.0515	0.05169	41206	103614	0.12025	-0.0424	0.135292	0.0157498	0.022	0.0160215	2.25e-14	0.05395	3.05568e-17	HLA-C	protein_coding
rs3130434	6	31219803	G	C	0.4377	0.4632	41206	101283	-0.0284807	-0.2797	0.0707488	0.00702014	0.0096	0.00712125	4.977e-05	4.13e-187	2.93541e-23	HLA-C	protein_coding
rs3130435	6	31219805	G	A	0.4377	0.4672	41206	103614	-0.0367736	-0.2802	0.0626332	0.0070192	0.0095	0.00711098	1.61e-07	2.97e-191	1.27436e-18	HLA-C	protein_coding
rs3130540	6	31219862	T	C	0.4433	0.4642	41206	103614	-0.0371863	-0.2838	0.0634978	0.00700966	0.0096	0.00711199	1.125e-07	6.07e-193	4.32722e-19	HLA-C	protein_coding
rs9264180	6	31219902	C	A	0.4428	0.4483	41206	103614	-0.0332389	-0.2736	0.0638264	0.00701095	0.0097	0.00712276	2.126e-06	1.11e-176	3.22011e-19	HLA-C	protein_coding
rs9264182	6	31219930	C	A	0.2506	0.2227	41206	86216	0.125369	0.5601	-0.0733378	0.00801441	0.011	0.0081337	3.705e-55	0	1.94128e-19	HLA-C	protein_coding
rs56375204	6	31219935	C	G	0.218	0.2435	41206	103614	0.0317419	-0.0999	0.0671835	0.00843526	0.0117	0.00857265	0.0001678	1.434e-17	4.61581e-15	HLA-C	protein_coding
rs55685143	6	31219936	T	G	0.2181	0.2435	41206	103614	0.0316102	-0.0999	0.0670518	0.00843388	0.0117	0.00857143	0.000178	1.436e-17	5.16987e-15	HLA-C	protein_coding
rs9264185	6	31219982	A	G	0.2772	0.2714	41206	88547	0.129224	0.4916	-0.0451817	0.00775606	0.0106	0.00786717	2.502e-62	0	9.29714e-09	HLA-C	protein_coding
rs9264186	6	31220017	G	A	0.4296	0.4533	41206	103614	-0.0333951	-0.2712	0.0628188	0.007035	0.0095	0.00712498	2.062e-06	1.1e-178	1.17891e-18	HLA-C	protein_coding
rs9264187	6	31220027	T	C	0.4301	0.4523	41206	101283	-0.0232788	-0.2701	0.0725449	0.00703498	0.0096	0.00713438	0.0009351	2.64e-173	2.74501e-24	HLA-C	protein_coding
rs9264188	6	31220109	C	T	0.4352	0.4642	41206	103614	-0.0388609	-0.2813	0.0609362	0.00702347	0.0095	0.00711476	3.144e-08	3.57e-193	1.08294e-17	HLA-C	protein_coding
rs2394941	6	31220273	A	T	0.2472	0.2197	41206	86216	0.126976	0.5644	-0.0732571	0.0080507	0.011	0.00816577	4.82e-56	0	2.932e-19	HLA-C	protein_coding
rs3869125	6	31221447	G	A	0.0818	0.08449	41206	103614	0.0569034	-0.1042	0.0938705	0.0127073	0.0178	0.0129314	7.518e-06	5.198e-09	3.89703e-13	HLA-C	protein_coding
rs17191559	6	31221485	C	A	0.094	0.09344	41206	103614	0.0469732	-0.0909	0.0792219	0.0119342	0.0163	0.0121042	8.28e-05	2.382e-08	5.95063e-11	HLA-C	protein_coding
rs142273970	6	31222095	T	C	0.0755	0.07455	41206	103614	0.0705149	-0.0801	0.0989321	0.0131804	0.0186	0.0134265	8.782e-08	1.615e-05	1.72681e-13	HLA-C	protein_coding
rs7771253	6	31222735	A	G	0.0751	0.07455	41206	103614	0.0709644	-0.0803	0.0994525	0.0132125	0.0186	0.0134547	7.827e-08	1.625e-05	1.45033e-13	HLA-C	protein_coding
rs7771168	6	31222864	T	C	0.0753	0.07455	41206	95888	0.0577937	-0.0743	0.0841532	0.0131979	0.0192	0.0135035	1.194e-05	0.0001108	4.6069e-10	HLA-C	protein_coding
rs7771620	6	31222936	A	G	0.0754	0.07455	41206	95888	0.0571521	-0.0743	0.0835116	0.01319	0.0192	0.0134966	1.471e-05	0.0001095	6.10859e-10	HLA-C	protein_coding
rs9380227	6	31223386	T	A	0.0752	0.07455	41206	78304	0.0571558	-0.0597	0.0783357	0.0132061	0.0217	0.0137994	1.503e-05	0.006042	1.37289e-08	HLA-C	protein_coding
rs183893204	6	31223686	A	G	0.0282	0.04473	28628	67077	0.131994	-0.0311	0.143027	0.025233	0.0322	0.0253889	1.687e-07	0.3328	1.76641e-08	HLA-C	protein_coding
rs186640245	6	31224308	G	A	0.0752	0.07455	41206	95888	0.0573142	-0.0748	0.0838511	0.013206	0.0192	0.0135106	1.426e-05	0.0001006	5.42386e-10	HLA-C	protein_coding
rs190594214	6	31225623	G	C	0.0753	0.07455	41206	78304	0.0574376	-0.0588	0.0782981	0.013198	0.0218	0.0138053	1.348e-05	0.006918	1.41459e-08	HLA-C	protein_coding
rs9264306	6	31226159	A	G	0.2834	0.2664	41206	84814	-0.034536	-0.2733	0.062423	0.0077279	0.0118	0.00796775	7.842e-06	8.84e-118	4.70895e-15	HLA-C	protein_coding
rs12529265	6	31226268	C	A	0.0754	0.07455	41206	103614	0.0709137	-0.0793	0.099047	0.0131883	0.0186	0.0134335	7.582e-08	1.943e-05	1.66675e-13	HLA-C	protein_coding
rs7750309	6	31227095	C	T	0.0755	0.07356	41206	103614	0.0705149	-0.0795	0.0987192	0.0131804	0.0186	0.0134265	8.81e-08	1.909e-05	1.94458e-13	HLA-C	protein_coding
rs7774303	6	31228215	A	G	0.0755	0.07455	41206	95888	0.0547324	-0.0766	0.0819078	0.0131822	0.0194	0.0135111	3.293e-05	7.653e-05	1.34211e-09	HLA-C	protein_coding
rs6939900	6	31228357	T	C	0.3732	0.4374	28628	78490	0.0909494	0.4345	-0.0631986	0.00862407	0.0107	0.00865216	5.308e-26	0	2.78572e-13	HLA-C	protein_coding
rs9357118	6	31228812	G	A	0.0755	0.07455	41206	103614	0.0694612	-0.0797	0.0977364	0.0131805	0.0187	0.0134367	1.368e-07	1.947e-05	3.49422e-13	HLA-C	protein_coding
rs9368665	6	31229248	G	A	0.0591	0.07455	41206	89181	0.0651882	-0.0866	0.0959114	0.0147685	0.0203	0.0149912	1.013e-05	1.931e-05	1.57581e-10	HLA-C	protein_coding
rs9348856	6	31229410	T	C	0.0727	0.07455	41206	86029	0.0700627	-0.0732	0.0960319	0.0134117	0.0214	0.0139357	1.748e-07	0.0006464	5.5374e-12	HLA-C	protein_coding
rs9368666	6	31229644	G	A	0.0751	0.07455	41206	103614	0.0686802	-0.0819	0.0977359	0.0132128	0.0187	0.013465	2.013e-07	1.264e-05	3.91405e-13	HLA-C	protein_coding
rs9394045	6	31229691	T	G	0.0755	0.07356	41206	103614	0.0546665	-0.082	0.0837577	0.0131822	0.0187	0.0134382	3.364e-05	1.208e-05	4.58137e-10	HLA-C	protein_coding
rs9357119	6	31229747	T	G	0.3127	0.3042	41206	88547	-0.0277143	-0.2289	0.0534928	0.0075127	0.0112	0.00771569	0.0002254	4.91e-93	4.12049e-12	HLA-C	protein_coding
rs9380229	6	31229785	T	C	0.3101	0.3042	41206	88547	-0.0280187	-0.2287	0.0531175	0.00752988	0.0112	0.00773054	0.0001983	2.64e-92	6.36984e-12	HLA-C	protein_coding
rs2894196	6	31230111	A	T	0.0741	0.07157	41206	103614	0.0756274	-0.0738	0.101809	0.0132936	0.0188	0.0135459	1.274e-08	8.689e-05	5.65335e-14	HLA-C	protein_coding
rs9357120	6	31230717	A	T	0.3102	0.2962	41206	88547	-0.0357148	-0.2252	0.0441796	0.00752842	0.0112	0.00772928	2.1e-06	1.1e-89	1.09136e-08	HLA-C	protein_coding
rs2524114	6	31231454	G	A	0.3698	0.3996	41206	68632	0.101347	0.55	-0.0937769	0.00719847	0.0117	0.00750588	5.1e-45	0	8.07152e-36	HLA-C	protein_coding
rs142821158	6	31231810	A	G	0.0549	0.0666	41206	95888	0.0854987	-0.0595	0.106608	0.0152867	0.0213	0.0155452	2.228e-08	0.005259	6.98728e-12	HLA-C	protein_coding
rs72860304	6	31232367	G	A	0.0633	0.07157	28628	86029	0.0714784	-0.0628	0.0937581	0.0171576	0.0211	0.0171985	3.099e-05	0.00296	4.9939e-08	HLA-C	protein_coding
rs9368667	6	31232735	C	T	0.072	0.07157	41206	103614	0.0567222	-0.0774	0.0841815	0.0134732	0.0191	0.0137336	2.555e-05	4.855e-05	8.80938e-10	HLA-C	protein_coding
rs112229878	6	31233510	C	T	0.273	0.2296	16365	88547	0.113262	0.6363	-0.112478	0.0123757	0.0108	0.0121519	5.611e-20	0	2.12239e-20	HLA-C	protein_coding
rs9348858	6	31234462	C	A	0.0742	0.07157	41206	103614	0.0752486	-0.0765	0.102389	0.0132854	0.0189	0.0135489	1.478e-08	5.272e-05	4.12512e-14	HLA-C	protein_coding
rs188748750	6	31234682	A	G	0.0509	0.04473	24841	74114	0.170506	-0.057	0.190728	0.0203833	0.025	0.0204266	6.021e-17	0.02255	9.88836e-21	HLA-C	protein_coding
rs2395470	6	31235261	A	G	0.3432	0.3688	41206	103614	-0.00916366	-0.1935	0.0594845	0.00733679	0.01	0.00743933	0.2115	6.932e-84	1.28574e-15	HLA-C	protein_coding
rs9368668	6	31235480	C	A	0.074	0.07256	41206	103614	0.0758605	-0.076	0.102823	0.0133019	0.019	0.0135734	1.174e-08	6.208e-05	3.5825e-14	HLA-C	protein_coding
rs9380231	6	31235632	C	T	0.074	0.07157	41206	103614	0.07493	-0.0763	0.101999	0.013302	0.0189	0.0135634	1.769e-08	5.718e-05	5.46961e-14	HLA-C	protein_coding
rs10807087	6	31235751	C	T	0.0741	0.07256	41206	103614	0.0783503	-0.0677	0.102368	0.0132932	0.0189	0.0135557	3.766e-09	0.0003407	4.29686e-14	HLA-C	protein_coding
rs9264584	6	31236034	T	C	0.3884	0.3459	41206	101283	-0.0425428	-0.2576	0.0488462	0.00714405	0.0102	0.00728946	2.604e-09	6.28e-140	2.07096e-11	HLA-C	protein_coding
rs2853950	6	31236175	T	C	0.422	0.4583	41206	88547	0.0890289	0.3678	-0.0414559	0.00703953	0.01	0.00717764	1.169e-36	1.35e-297	7.66336e-09	HLA-C	protein_coding
rs9394047	6	31236250	C	A	0.082	0.08648	45673	103614	0.0674374	-0.0005	0.0676148	0.0120553	0.0174	0.01232	2.219e-08	0.9784	4.06071e-08	HLA-C	protein_coding
rs1130538	6	31236622	C	A	0.4399	0.333	28628	68632	-0.0358383	-0.2992	0.0703092	0.00841671	0.0125	0.00863893	2.067e-05	1.87e-127	3.99723e-16	HLA-C	protein_coding
rs1130559	6	31236652	G	T	0.2382	0.2584	28628	29920	0.0887574	0.5015	-0.0891603	0.00979662	0.0215	0.0110621	1.306e-19	3.68e-120	7.63121e-16	HLA-C	protein_coding
rs1130586	6	31236680	A	G	0.289	0.3579	28628	70963	0.102529	0.4959	-0.0734022	0.00919953	0.0124	0.00931506	7.549e-29	0	3.27503e-15	HLA-C	protein_coding
rs3207561	6	31236685	G	A	0.3797	0.3897	28628	68632	0.0941396	0.476	-0.0747314	0.0085933	0.0115	0.00869355	6.258e-28	0	8.24025e-18	HLA-C	protein_coding
rs3207555	6	31236687	A	G	0.3522	0.3598	28628	68632	0.095892	0.5059	-0.0835867	0.00873095	0.0121	0.00887216	4.636e-28	0	4.45828e-21	HLA-C	protein_coding
rs1049724	6	31236862	T	C	0.0406	0.04473	28628	103614	0.110757	-0.0343	0.122925	0.021165	0.0216	0.0209212	1.664e-07	0.1114	4.2121e-09	HLA-C	protein_coding
rs41562921	6	31237254	T	C	0.0406	0.04473	28628	103614	0.110989	-0.0335	0.122874	0.021165	0.0216	0.0209211	1.575e-07	0.1203	4.27453e-09	HLA-C	protein_coding
rs9264601	6	31237354	A	G	0.039	0.04374	28628	103614	0.112179	-0.0406	0.126582	0.021577	0.0219	0.0213219	1.998e-07	0.06328	2.90784e-09	HLA-C	protein_coding
rs9264607	6	31237605	A	G	0.2856	0.2624	28628	88547	0.152185	0.5936	-0.0584072	0.00920826	0.0108	0.00919053	2.36e-61	0	2.08231e-10	HLA-C	protein_coding
rs1050118	6	31237776	T	C	0.2976	0.2922	28628	86216	0.114121	0.5451	-0.0792649	0.00911581	0.0108	0.00910618	5.871e-36	0	3.18922e-18	HLA-C	protein_coding
rs116744327	6	31237918	A	G	0.0578	0.06958	28628	64834	0.0639541	-0.1451	0.115431	0.0179043	0.025	0.0182122	0.0003547	6.647e-09	2.3256e-10	HLA-C	protein_coding
rs1050276	6	31238068	T	C	0.0373	0.03678	28628	88547	0.170433	0.031	0.159435	0.0220311	0.0257	0.0219787	1.03e-14	0.2278	4.04432e-13	HLA-C	protein_coding
rs41540318	6	31238334	T	C	0.0399	0.04473	28628	97484	0.10889	-0.0325	0.12042	0.0213426	0.0222	0.0211197	3.361e-07	0.1428	1.1855e-08	HLA-C	protein_coding
rs9264644	6	31238522	T	C	0.2849	0.2624	28628	88547	0.153392	0.5928	-0.0569158	0.00921442	0.0108	0.00919616	3.178e-62	0	6.0512e-10	HLA-C	protein_coding
rs41544614	6	31238801	G	C	0.0366	0.03678	28628	88547	0.169662	0.0313	0.158558	0.0222333	0.0258	0.0221707	2.33e-14	0.2244	8.57156e-13	HLA-C	protein_coding
rs2308585	6	31238983	C	G	0.3637	0.4056	28628	29214	0.0802294	0.5421	-0.112092	0.00867439	0.0208	0.0101228	2.259e-20	2.39e-149	1.69296e-28	HLA-C	protein_coding
rs41544813	6	31239297	C	G	0.039	0.04473	28628	97484	0.10722	-0.0338	0.119212	0.0215779	0.0222	0.0213389	6.739e-07	0.1282	2.31577e-08	HLA-C	protein_coding
rs1131123	6	31239378	G	T	0.4696	0.4911	28628	88547	-0.04257	-0.2614	0.0501671	0.00837004	0.0102	0.00838268	3.651e-07	3.22e-146	2.16903e-09	HLA-C	protein_coding
rs1050444	6	31239614	A	G	0.1947	0.2048	28628	78532	-0.0146066	-0.2228	0.0644364	0.0105539	0.0133	0.0106051	0.1663	6.493e-63	1.23217e-09	HLA-C	protein_coding
rs41560121	6	31239653	A	C	0.0388	0.04473	28628	93599	0.105929	-0.031	0.116927	0.0216314	0.0227	0.0214168	9.752e-07	0.1726	4.77203e-08	HLA-C	protein_coding
rs29029490	6	31239727	A	C	0.0372	0.03678	28628	88547	0.171907	0.032	0.160555	0.0220592	0.0257	0.0220043	6.564e-15	0.2125	2.95353e-13	HLA-C	protein_coding
rs2308527	6	31239821	G	T	0.4092	0.3598	28628	80087	-0.0492776	-0.2962	0.0558056	0.00849467	0.0107	0.00853544	6.591e-09	1.95e-168	6.23009e-11	HLA-C	protein_coding
rs2074492	6	31239869	C	T	0.3809	0.3897	28628	86216	0.0937059	0.4455	-0.0643446	0.00858821	0.0103	0.00858846	1.022e-27	0	6.78428e-14	HLA-C	protein_coding
rs6457358	6	31239999	T	A	0.0621	0.07555	28628	64834	0.046905	-0.1417	0.097176	0.0173145	0.0242	0.0176146	0.006757	4.947e-09	3.45237e-08	HLA-C	protein_coding
rs9366775	6	31240096	A	G	0.0462	0.03479	41206	88547	0.169262	0.0306	0.158406	0.0165732	0.0256	0.0171211	1.731e-24	0.2327	2.2018e-20	HLA-C	protein_coding
rs9357121	6	31240479	G	T	0.0468	0.03678	41206	88547	0.163543	0.0295	0.153078	0.0164729	0.0256	0.0170355	3.153e-23	0.2495	2.56838e-19	HLA-C	protein_coding
rs4298345	6	31240818	A	G	0.0468	0.03678	41206	88547	0.163773	0.0296	0.153272	0.0164729	0.0256	0.0170354	2.728e-23	0.2474	2.31428e-19	HLA-C	protein_coding
rs7773175	6	31240959	G	C	0.2644	0.2793	41206	88547	0.153217	0.567	-0.0479385	0.00786251	0.0106	0.00796145	1.418e-84	0	1.72993e-09	HLA-C	protein_coding
rs2523599	6	31241092	C	G	0.3706	0.334	41206	88547	-0.0445817	-0.2732	0.0523417	0.0072092	0.0104	0.00736696	6.25e-10	9.75e-151	1.20384e-12	HLA-C	protein_coding
rs12525626	6	31241700	C	T	0.0582	0.05964	41206	88547	0.101816	-0.0304	0.112601	0.0148702	0.0232	0.0153886	7.521e-12	0.1901	2.53204e-13	HLA-C	protein_coding
rs9380232	6	31242741	C	T	0.0582	0.05964	41206	88547	0.101564	-0.0305	0.112384	0.0148702	0.0232	0.0153886	8.52e-12	0.1884	2.81261e-13	HLA-C	protein_coding
rs9295968	6	31243092	C	T	0.0581	0.05964	41206	88547	0.101571	-0.0288	0.111789	0.0148823	0.0232	0.0153989	8.77e-12	0.2152	3.88384e-13	HLA-C	protein_coding
rs12234123	6	31243604	A	G	0.058	0.05964	41206	88547	0.101847	-0.0295	0.112313	0.0148943	0.0233	0.0154208	8.017e-12	0.2056	3.26e-13	HLA-C	protein_coding
rs9394048	6	31243862	T	G	0.0581	0.06064	41206	88547	0.10172	-0.029	0.112008	0.0148822	0.0232	0.0153988	8.186e-12	0.2121	3.49462e-13	HLA-C	protein_coding
rs9391714	6	31245080	A	G	0.0463	0.03777	41206	88547	0.16998	0.0332	0.158201	0.0165559	0.0256	0.0171064	9.891e-25	0.1944	2.28538e-20	HLA-C	protein_coding
rs115330968	6	31246225	C	T	0.0362	0.04473	41206	88547	0.192823	0.2337	0.109913	0.0186249	0.0233	0.0187011	4.068e-25	1.027e-23	4.16845e-09	HLA-C	protein_coding
rs28563838	6	31246598	G	C	0.0472	0.06064	28628	88547	0.106599	-0.0273	0.116284	0.0196968	0.0232	0.019666	6.23e-08	0.2399	3.3602e-09	HLA-C	protein_coding
rs6917363	6	31247169	G	A	0.4371	0.4642	41206	88547	0.154806	0.3236	0.0400016	0.00698108	0.0101	0.00713688	5.97e-109	4.52e-227	2.08357e-08	HLA-C	protein_coding
rs56356836	6	31247267	T	C	0.0468	0.03777	41206	88547	0.163823	0.0345	0.151583	0.0164729	0.0256	0.0170354	2.665e-23	0.1779	5.68051e-19	HLA-C	protein_coding
rs2844608	6	31247414	T	C	0.3882	0.3837	41206	88547	-0.134878	-0.2315	-0.052749	0.00711685	0.0106	0.00730806	4.247e-80	3.75e-106	5.27902e-13	HLA-C	protein_coding
rs9405016	6	31247998	C	T	0.0468	0.03777	41206	88547	0.163823	0.0336	0.151902	0.0164729	0.0256	0.0170354	2.65e-23	0.1898	4.79721e-19	HLA-C	protein_coding
rs9368669	6	31248493	C	T	0.0468	0.03777	41206	88547	0.163823	0.0332	0.152044	0.0164729	0.0256	0.0170354	2.646e-23	0.195	4.44958e-19	HLA-C	protein_coding
rs9380234	6	31248568	A	G	0.0468	0.03777	41206	88547	0.163264	0.0328	0.151627	0.016473	0.0256	0.0170355	3.745e-23	0.2014	5.55178e-19	HLA-C	protein_coding
rs7766089	6	31249593	G	A	0.3628	0.3042	41206	87332	-0.0321452	-0.2742	0.065133	0.00724318	0.0107	0.00742824	9.071e-06	2.4e-145	1.8139e-18	HLA-C	protein_coding
rs6921855	6	31251312	C	T	0.0822	0.08449	41206	88547	0.066762	-0.0829	0.0961726	0.0126779	0.0193	0.0130648	1.391e-07	1.782e-05	1.823e-13	HLA-C	protein_coding
rs6899660	6	31251643	G	A	0.0837	0.09145	41206	88547	0.0651346	-0.0835	0.094758	0.0125742	0.0192	0.0129645	2.215e-07	1.357e-05	2.69086e-13	HLA-C	protein_coding
rs73728779	6	31253605	C	T	0.0906	0.09344	41206	88547	0.0402971	-0.1279	0.0856723	0.012134	0.0175	0.0123991	0.0008981	2.711e-13	4.86127e-12	HLA-C	protein_coding
rs73728781	6	31253619	T	C	0.0905	0.09344	41206	88547	0.0404021	-0.1275	0.0856354	0.0121401	0.0175	0.0124043	0.0008753	3.101e-13	5.06776e-12	HLA-C	protein_coding
rs9380236	6	31254664	G	A	0.0834	0.09145	41206	88547	0.0696082	-0.0817	0.098593	0.0125942	0.0192	0.0129817	3.251e-08	2.107e-05	3.08279e-14	HLA-C	protein_coding
rs9368671	6	31254704	T	C	0.0837	0.09145	41206	88547	0.0651974	-0.0814	0.0940758	0.0125742	0.0192	0.0129645	2.165e-07	2.249e-05	3.975e-13	HLA-C	protein_coding
rs72861464	6	31255063	G	A	0.0837	0.09145	41206	88547	0.0651723	-0.0823	0.0943699	0.0125742	0.0192	0.0129645	2.181e-07	1.828e-05	3.36059e-13	HLA-C	protein_coding
rs16899147	6	31255201	G	A	0.0837	0.09145	41206	88547	0.0647199	-0.0767	0.0919308	0.0125743	0.0192	0.0129646	2.651e-07	6.473e-05	1.33209e-12	HLA-C	protein_coding
rs72861465	6	31255344	A	G	0.0837	0.09145	41206	88547	0.0651848	-0.0821	0.0943115	0.0125742	0.0192	0.0129645	2.176e-07	1.893e-05	3.47461e-13	HLA-C	protein_coding
rs17198727	6	31256013	T	C	0.0837	0.09145	41206	88547	0.0645565	-0.0823	0.0937542	0.0125743	0.0192	0.0129646	2.837e-07	1.762e-05	4.77453e-13	HLA-C	protein_coding
rs17198734	6	31256026	G	C	0.0397	0.03181	41206	88547	0.201623	0.0683	0.177392	0.0178128	0.0288	0.0185547	1.057e-29	0.01763	1.17218e-21	HLA-C	protein_coding
rs17192386	6	31256058	T	G	0.0402	0.0328	41206	88547	0.208218	0.097	0.173805	0.0177041	0.0282	0.0183899	6.215e-32	0.0005896	3.35248e-21	HLA-C	protein_coding
rs9366776	6	31256630	A	G	0.0833	0.09145	41206	88547	0.0691425	-0.0824	0.0983756	0.0126011	0.0192	0.0129876	4.088e-08	1.713e-05	3.60302e-14	HLA-C	protein_coding
rs10947169	6	31256916	C	T	0.0837	0.09145	41206	88547	0.0645565	-0.0824	0.0937897	0.0125743	0.0192	0.0129646	2.838e-07	1.713e-05	4.67925e-13	HLA-C	protein_coding
rs3873377	6	31258868	C	T	0.0837	0.09145	41206	88547	0.0640413	-0.0827	0.0933809	0.0125744	0.0192	0.0129646	3.517e-07	1.602e-05	5.90138e-13	HLA-C	protein_coding
rs73728799	6	31259255	C	T	0.0419	0.04473	28628	88547	0.112577	-0.0365	0.125526	0.0208476	0.0229	0.0207023	6.653e-08	0.1118	1.33279e-09	HLA-C	protein_coding
rs6916525	6	31259902	G	A	0.0837	0.09145	41206	88547	0.0641167	-0.0828	0.0934918	0.0125744	0.0192	0.0129646	3.418e-07	1.579e-05	5.5421e-13	HLA-C	protein_coding
rs6939681	6	31259952	G	T	0.0837	0.09145	41206	88547	0.0645942	-0.0826	0.0938983	0.0125743	0.0192	0.0129646	2.791e-07	1.629e-05	4.39884e-13	HLA-C	protein_coding
rs9357122	6	31260345	C	T	0.0845	0.09145	45673	88547	0.0656911	-0.0816	0.0946404	0.0118919	0.0192	0.0123839	3.309e-08	2.04e-05	2.13566e-14	HLA-C	protein_coding
rs9394051	6	31260569	C	G	0.0837	0.09145	41206	70963	0.0645942	-0.0762	0.0916278	0.0125743	0.0215	0.0132476	2.791e-07	0.0003956	4.62689e-12	HLA-C	protein_coding
rs9394052	6	31260708	T	C	0.0837	0.09145	41206	88547	0.0645942	-0.0817	0.093579	0.0125743	0.0192	0.0129646	2.791e-07	2.018e-05	5.27352e-13	HLA-C	protein_coding
rs9295969	6	31261470	A	G	0.0837	0.09145	41206	88547	0.0645942	-0.0829	0.0940048	0.0125743	0.0192	0.0129646	2.795e-07	1.536e-05	4.14025e-13	HLA-C	protein_coding
rs73730015	6	31262053	T	A	0.0483	0.04473	41206	88547	0.139926	-0.0404	0.154258	0.0162327	0.023	0.0165452	6.688e-18	0.07918	1.12593e-20	HLA-C	protein_coding
rs9348863	6	31262461	C	T	0.0837	0.09145	45673	88547	0.0685295	-0.078	0.0962017	0.0119431	0.0191	0.012415	9.585e-09	4.451e-05	9.27328e-15	HLA-C	protein_coding
rs9357123	6	31262869	A	G	0.0784	0.08549	41206	88547	0.0816808	-0.0849	0.111801	0.0129529	0.0197	0.0133461	2.865e-10	1.639e-05	5.42655e-17	HLA-C	protein_coding
rs2853926	6	31263051	G	A	0.2482	0.2674	41206	88547	0.157745	0.5787	-0.047561	0.00802651	0.0107	0.00811635	5.442e-86	0	4.6314e-09	HLA-C	protein_coding
rs3873381	6	31263231	G	T	0.082	0.09145	41206	88547	0.0688274	-0.0825	0.098096	0.0126918	0.0192	0.0130655	5.85e-08	1.713e-05	6.00286e-14	HLA-C	protein_coding
rs3873382	6	31263256	G	A	0.0828	0.09145	41206	88547	0.069433	-0.0778	0.0970342	0.0126357	0.0191	0.0130061	3.909e-08	4.781e-05	8.60735e-14	HLA-C	protein_coding
rs2524142	6	31263522	C	G	0.2662	0.2058	41206	70963	-0.0668795	-0.3214	0.0471439	0.00787467	0.0128	0.00821107	2.008e-17	2.34e-139	9.38395e-09	HLA-C	protein_coding
rs9366777	6	31264715	A	T	0.083	0.09145	41206	82418	0.0766839	-0.0701	0.101553	0.0126208	0.0199	0.0130854	1.231e-09	0.0004315	8.43934e-15	HLA-C	protein_coding
rs2524123	6	31265314	C	T	0.3035	0.334	45673	88547	0.136287	0.5034	-0.0423049	0.00716809	0.0103	0.00732074	1.339e-80	0	7.52469e-09	HLA-C	protein_coding
rs2853923	6	31265737	A	G	0.5382	0.494	41206	88547	0.168621	0.3638	0.0395549	0.00693769	0.0101	0.0070991	1.72e-130	3.85e-283	2.52092e-08	HLA-C	protein_coding
rs17192533	6	31266085	G	C	0.1228	0.1173	41206	88547	0.1026	-0.0707	0.127683	0.0106014	0.0155	0.0108551	3.735e-22	5.458e-06	6.08951e-32	HLA-C	protein_coding
rs2524071	6	31266873	A	C	0.2039	0.1829	28628	103614	0.00706384	-0.1541	0.0617341	0.0103727	0.0121	0.010348	0.4957	3.796e-37	2.43477e-09	HLA-C	protein_coding
rs2394967	6	31269129	A	G	0.0779	0.06859	41206	88547	0.20109	0.0185	0.194526	0.0129593	0.0188	0.0132538	2.654e-54	0.3258	9.05297e-49	HLA-C	protein_coding
rs3915970	6	31269460	C	T	0.1217	0.1173	41206	88547	0.0928227	-0.0699	0.117621	0.0106448	0.0156	0.0109034	2.786e-18	7.549e-06	3.93965e-27	HLA-C	protein_coding
rs6908066	6	31270509	A	G	0.1656	0.1879	41206	88547	0.0598793	-0.125	0.104226	0.00936639	0.0141	0.00963448	1.628e-10	6.494e-19	2.82929e-27	HLA-C	protein_coding
rs6907778	6	31270524	T	C	0.1655	0.1879	41206	88547	0.0597909	-0.1244	0.103924	0.00936867	0.0141	0.00963645	1.748e-10	9.646e-19	4.07422e-27	HLA-C	protein_coding
rs6913294	6	31271124	A	G	0.0786	0.06859	41206	88547	0.194544	0.0189	0.187839	0.0129085	0.0188	0.0132096	2.523e-51	0.3156	6.89978e-46	HLA-C	protein_coding
rs6905036	6	31273146	C	T	0.0779	0.06859	41206	88547	0.201322	0.0187	0.194687	0.0129592	0.0188	0.0132538	2.005e-54	0.3205	7.55883e-49	HLA-C	protein_coding
rs7762513	6	31274000	T	C	0.2709	0.2555	41206	88547	-0.023966	-0.1986	0.0464916	0.00783714	0.0116	0.0080398	0.002227	1.105e-65	7.35214e-09	HLA-C	protein_coding
rs9468944	6	31274582	A	G	0.1932	0.2117	41206	88547	0.0503596	-0.0946	0.083921	0.00881955	0.0133	0.00907457	1.127e-08	1.164e-12	2.28883e-20	HLA-C	protein_coding
rs58233715	6	31274892	G	A	0.0973	0.1054	28628	70963	0.0804449	-0.0061	0.082609	0.0140934	0.0191	0.01428	1.143e-08	0.7506	7.25411e-09	HLA-C	protein_coding
rs115456947	6	31276647	T	C	0.0746	0.07753	28628	82418	0.129672	0.0248	0.120874	0.0158873	0.019	0.0158837	3.295e-16	0.1913	2.7426e-14	HLA-C	protein_coding
rs73730053	6	31277826	A	T	0.0746	0.07753	28628	82418	0.129736	0.0248	0.120937	0.0158873	0.019	0.0158837	3.176e-16	0.1912	2.65901e-14	HLA-C	protein_coding
rs1614015	6	31278605	C	T	0.4551	0.4423	28628	80087	-0.0760168	-0.3618	0.0523394	0.0083802	0.0109	0.00844972	1.181e-19	9.06e-243	5.85761e-10	HLA-C	protein_coding
rs186455495	6	31278815	A	T	0.0724	0.07753	28628	64834	0.13446	0.0518	0.116083	0.0161069	0.0221	0.016346	6.958e-17	0.01936	1.23276e-12	HLA-C	protein_coding
rs7742981	6	31278956	C	T	0.0746	0.07753	28628	82418	0.13121	0.0272	0.12156	0.0158869	0.0189	0.0158759	1.465e-16	0.1503	1.90467e-14	HLA-C	protein_coding
rs7764623	6	31279093	G	A	0.0781	0.08549	28628	82418	0.142239	0.1223	0.0988508	0.0155521	0.0183	0.0155265	5.881e-20	2.585e-11	1.93258e-10	HLA-C	protein_coding
rs7771432	6	31280750	T	C	0.0715	0.07555	28628	82418	0.150681	0.1236	0.106832	0.0161953	0.0188	0.0161502	1.357e-20	5.352e-11	3.71848e-11	HLA-C	protein_coding
rs6941926	6	31281229	G	C	0.0778	0.07555	28628	82418	0.200501	0.1394	0.151046	0.0155572	0.0187	0.0155608	5.266e-38	8.605e-14	2.82043e-22	HLA-B	protein_coding
rs56761367	6	31282629	T	C	0.0779	0.07555	28628	82418	0.204973	0.149	0.152112	0.0155459	0.0187	0.0155506	1.073e-39	1.457e-15	1.3484e-22	HLA-B	protein_coding
rs56006638	6	31282934	G	A	0.0711	0.07555	28628	82418	0.150425	0.1243	0.106327	0.0162375	0.0189	0.0161959	1.969e-20	5.107e-11	5.20254e-11	HLA-B	protein_coding
rs147109807	6	31284353	G	A	0.066	0.07356	28628	64834	0.15359	0.168	0.0939884	0.0168078	0.023	0.0170514	6.354e-20	3.094e-13	3.54641e-08	HLA-B	protein_coding
rs188003338	6	31285413	C	T	0.0665	0.07356	28628	64834	0.152418	0.1642	0.0941644	0.0167492	0.023	0.0169996	9.021e-20	9.435e-13	3.0383e-08	HLA-B	protein_coding
rs115851658	6	31287110	T	G	0.0663	0.07256	28628	64834	0.156912	0.1663	0.0979136	0.0167713	0.0238	0.0170979	8.308e-21	2.504e-12	1.02427e-08	HLA-B	protein_coding
rs9265130	6	31287756	A	G	0.1706	0.1441	28628	62503	-0.0700228	-0.4287	0.0820676	0.0111024	0.0177	0.0115343	2.838e-10	1.19e-129	1.11858e-12	HLA-B	protein_coding
rs59103503	6	31287944	T	G	0.1417	0.1789	28628	23818	0.0528414	0.377	-0.0809073	0.0119795	0.0273	0.0137099	1.027e-05	2.942e-43	3.60495e-09	HLA-B	protein_coding
rs73731021	6	31288607	G	C	0.0719	0.07555	28628	64834	0.146799	0.149	0.093938	0.0161548	0.023	0.016477	1.02e-19	9.243e-11	1.18994e-08	HLA-B	protein_coding
rs9265278	6	31292004	T	A	0.375	0.3618	28628	63619	-0.0934786	-0.4182	0.0548866	0.00861475	0.013	0.00886483	1.976e-27	2.67e-228	5.95924e-10	HLA-B	protein_coding
rs28752801	6	31292094	G	A	0.4663	0.4205	28628	56374	-0.0924482	-0.4401	0.0636866	0.00835954	0.0144	0.00882133	1.98e-28	7.26e-204	5.21377e-13	HLA-B	protein_coding
rs9265284	6	31292137	G	T	0.2343	0.1789	28628	48180	-0.0475581	-0.3836	0.088532	0.00986274	0.0193	0.0107439	1.42e-06	8.29e-88	1.71956e-16	HLA-B	protein_coding
rs28752804	6	31292141	A	G	0.4844	0.4483	28628	28581	-0.0908037	-0.4679	0.0751937	0.00834516	0.0201	0.00975602	1.422e-27	4.04e-120	1.28394e-14	HLA-B	protein_coding
rs28752805	6	31292147	C	T	0.4879	0.4513	28628	27704	-0.0910437	-0.4597	0.0720446	0.00834344	0.0204	0.00981366	1.01e-27	1.36e-112	2.11604e-13	HLA-B	protein_coding
rs9265285	6	31292157	T	C	0.1713	0.1392	28628	63619	-0.047481	-0.3741	0.0852389	0.0110885	0.0184	0.0116094	1.853e-05	1.33e-91	2.10113e-13	HLA-B	protein_coding
rs28752807	6	31292168	C	T	0.4584	0.4523	28628	27704	-0.086164	-0.4068	0.0581569	0.00837194	0.02	0.00975541	7.694e-25	1.06e-91	2.49924e-09	HLA-B	protein_coding
rs28752808	6	31292174	T	C	0.4648	0.4642	28628	27704	-0.0902274	-0.4092	0.0549449	0.00836213	0.0199	0.00972921	3.832e-27	1.39e-93	1.62875e-08	HLA-B	protein_coding
rs28752809	6	31292184	G	A	0.458	0.4513	28628	27704	-0.0890638	-0.4178	0.0591596	0.00837144	0.0201	0.00977443	1.964e-26	5.05e-96	1.4263e-09	HLA-B	protein_coding
rs28752810	6	31292195	T	C	0.4704	0.4563	28628	27704	-0.0901534	-0.4281	0.0617241	0.00835604	0.0202	0.00978314	3.871e-27	8.48e-100	2.80415e-10	HLA-B	protein_coding
rs28752811	6	31292205	T	G	0.4685	0.4652	28628	27704	-0.0894751	-0.4239	0.0609123	0.00835825	0.0203	0.00980427	9.678e-27	1.92e-96	5.2035e-10	HLA-B	protein_coding
rs28752812	6	31292209	T	C	0.4685	0.4652	28628	27704	-0.0894918	-0.424	0.0609312	0.00835825	0.0203	0.00980426	9.388e-27	1.85e-96	5.14017e-10	HLA-B	protein_coding
rs28752813	6	31292216	C	T	0.4694	0.4712	28628	27704	-0.0905305	-0.4262	0.060673	0.00835692	0.0203	0.00980333	2.405e-27	1.11e-97	6.05419e-10	HLA-B	protein_coding
rs28752814	6	31292218	T	C	0.4694	0.4712	28628	27704	-0.0905638	-0.4273	0.0610299	0.0083569	0.0203	0.00980332	2.311e-27	3.28e-98	4.80234e-10	HLA-B	protein_coding
rs28752815	6	31292219	G	C	0.4694	0.4712	28628	27704	-0.0905638	-0.4273	0.0610299	0.0083569	0.0203	0.00980332	2.311e-27	3.28e-98	4.80234e-10	HLA-B	protein_coding
rs28752816	6	31292220	T	C	0.4694	0.4712	28628	27704	-0.0905638	-0.4273	0.0610299	0.0083569	0.0203	0.00980332	2.311e-27	3.28e-98	4.80234e-10	HLA-B	protein_coding
rs28752817	6	31292222	T	C	0.4694	0.4712	28628	27704	-0.0905554	-0.4273	0.0610382	0.00835691	0.0203	0.00980333	2.331e-27	3.14e-98	4.77645e-10	HLA-B	protein_coding
rs28752818	6	31292231	C	T	0.4666	0.4751	28628	27704	-0.0912624	-0.4272	0.0602958	0.00835966	0.0203	0.00980524	9.547e-28	7.65e-98	7.78039e-10	HLA-B	protein_coding
rs28752819	6	31292232	C	G	0.4665	0.4732	28628	27704	-0.0916382	-0.4274	0.0599909	0.00835963	0.0203	0.00980522	5.806e-28	6e-98	9.46009e-10	HLA-B	protein_coding
rs28752820	6	31292235	T	C	0.4656	0.4722	28628	27704	-0.0913997	-0.4265	0.0599102	0.00836075	0.0203	0.009806	8.078e-28	1.55e-97	9.99197e-10	HLA-B	protein_coding
rs28752826	6	31292274	C	A	0.5123	0.498	28628	23061	0.0914932	0.4171	-0.0564818	0.00834335	0.022	0.0101406	5.587e-28	3.221e-80	2.549e-08	HLA-B	protein_coding
rs28752827	6	31292275	C	T	0.5117	0.498	28628	23061	0.091474	0.4165	-0.0562882	0.00834312	0.022	0.0101404	5.674e-28	4.677e-80	2.84232e-08	HLA-B	protein_coding
rs28752828	6	31292279	A	G	0.5118	0.498	28628	23061	0.0914993	0.4163	-0.0561919	0.00834315	0.022	0.0101404	5.524e-28	5.549e-80	3.00108e-08	HLA-B	protein_coding
rs28752829	6	31292281	C	T	0.5118	0.498	28628	23061	0.0914162	0.4163	-0.0562749	0.00834318	0.022	0.0101404	6.134e-28	5.552e-80	2.86397e-08	HLA-B	protein_coding
rs28752831	6	31292293	C	T	0.5098	0.495	28628	23061	0.0918985	0.4187	-0.0566442	0.00834227	0.022	0.0101398	3.209e-28	1.261e-80	2.31964e-08	HLA-B	protein_coding
rs28752832	6	31292294	C	G	0.5098	0.495	28628	23061	0.0918985	0.4187	-0.0566442	0.00834227	0.022	0.0101398	3.209e-28	1.259e-80	2.31964e-08	HLA-B	protein_coding
rs28752833	6	31292296	T	A	0.5098	0.495	28628	23061	0.0918985	0.4187	-0.0566442	0.00834227	0.022	0.0101398	3.209e-28	1.258e-80	2.31964e-08	HLA-B	protein_coding
rs9265286	6	31292337	T	G	0.2592	0.2127	28628	26199	-0.0441503	-0.3862	0.0928623	0.00953364	0.0256	0.0116853	3.632e-06	2.191e-51	1.91219e-15	HLA-B	protein_coding
rs3094687	6	31293298	G	C	0.3314	0.2276	28628	21437	-0.016557	-0.337	0.103001	0.00887777	0.0275	0.0117114	0.06217	1.44e-34	1.43193e-18	HLA-B	protein_coding
rs9265311	6	31293944	T	C	0.4717	0.4901	28628	21437	0.0758229	0.4573	-0.0864139	0.00835975	0.0233	0.0104318	1.186e-19	2.072e-85	1.19404e-16	HLA-B	protein_coding
rs9265312	6	31293949	A	G	0.474	0.4911	28628	21437	0.0764289	0.4596	-0.0866239	0.00835745	0.0233	0.0104303	5.987e-20	1.824e-86	9.98328e-17	HLA-B	protein_coding
rs9265316	6	31293963	T	C	0.4801	0.497	28628	22194	0.0785595	0.4489	-0.0806972	0.00835206	0.0228	0.0103175	5.133e-21	1.952e-86	5.2229e-15	HLA-B	protein_coding
rs9265317	6	31293964	G	C	0.4801	0.497	28628	22194	0.0785595	0.4489	-0.0806972	0.00835206	0.0228	0.0103175	5.14e-21	1.952e-86	5.2229e-15	HLA-B	protein_coding
rs9265318	6	31293965	G	A	0.4801	0.497	28628	22194	0.0785595	0.4486	-0.0805908	0.00835206	0.0228	0.0103175	5.149e-21	2.454e-86	5.66871e-15	HLA-B	protein_coding
rs9265320	6	31293989	G	A	0.4684	0.4811	28628	27704	-0.0784377	-0.396	0.0620516	0.00836223	0.0201	0.00976798	6.589e-21	1.602e-86	2.11768e-10	HLA-B	protein_coding
rs9265321	6	31293993	C	T	0.4689	0.4861	28628	27704	-0.0785578	-0.3981	0.0626765	0.00836166	0.0201	0.00976758	5.696e-21	2.385e-87	1.39176e-10	HLA-B	protein_coding
rs9265322	6	31293994	A	G	0.4689	0.4861	28628	27704	-0.0785578	-0.3981	0.0626765	0.00836166	0.0201	0.00976758	5.696e-21	2.385e-87	1.39176e-10	HLA-B	protein_coding
rs9265323	6	31294003	T	C	0.4638	0.4861	28628	27704	-0.0794962	-0.3983	0.0618091	0.00836714	0.0201	0.00977142	2.087e-21	1.291e-87	2.52412e-10	HLA-B	protein_coding
rs9265324	6	31294006	T	C	0.4652	0.4881	28628	27704	-0.0798139	-0.4003	0.062201	0.00836536	0.0201	0.00977017	1.419e-21	2.154e-88	1.93493e-10	HLA-B	protein_coding
rs9265325	6	31294025	G	C	0.4572	0.4801	28628	27704	-0.0810908	-0.3906	0.0574828	0.00837542	0.0201	0.00977722	3.597e-22	2.323e-84	4.12123e-09	HLA-B	protein_coding
rs9265326	6	31294039	G	A	0.4598	0.4851	28628	27704	-0.0814561	-0.3956	0.0588913	0.00837164	0.0201	0.00977458	2.249e-22	6.138e-86	1.69162e-09	HLA-B	protein_coding
rs9265329	6	31294055	G	A	0.4638	0.4801	28628	27704	-0.08244	-0.3982	0.0588298	0.00836615	0.0202	0.0097902	6.59e-23	2.253e-86	1.86607e-09	HLA-B	protein_coding
rs9265330	6	31294067	C	T	0.4579	0.4742	28628	27704	-0.0822496	-0.3982	0.0590202	0.00837402	0.0202	0.0097957	9.094e-23	3.092e-86	1.68989e-09	HLA-B	protein_coding
rs9265331	6	31294082	T	C	0.4534	0.4622	28628	28581	-0.082391	-0.3975	0.0586305	0.00838073	0.0199	0.00974233	8.294e-23	3.6e-89	1.76457e-09	HLA-B	protein_coding
rs9265332	6	31294094	T	C	0.4817	0.4831	28628	63718	-0.0507865	-0.2948	0.0538	0.00835855	0.012	0.00853545	1.228e-09	2.88e-132	2.91708e-10	HLA-B	protein_coding
rs9265333	6	31294157	A	G	0.38	0.3698	28628	63619	-0.0918232	-0.4211	0.0575709	0.00859285	0.0132	0.00886857	1.183e-26	4.57e-224	8.49525e-11	HLA-B	protein_coding
rs9265334	6	31294159	G	A	0.3794	0.3698	28628	63619	-0.0918343	-0.4228	0.0581629	0.00859549	0.0132	0.00887083	1.21e-26	5.63e-226	5.50301e-11	HLA-B	protein_coding
rs9265335	6	31294217	T	C	0.3764	0.3598	28628	63619	-0.089559	-0.4052	0.0541942	0.00860979	0.0129	0.00884949	2.421e-25	1.54e-215	9.12571e-10	HLA-B	protein_coding
rs9265336	6	31294248	T	C	0.4946	0.498	28628	29920	0.100843	0.4816	-0.0700152	0.00833754	0.0196	0.00965436	1.117e-33	1.17e-133	4.10104e-13	HLA-B	protein_coding
rs9265337	6	31294265	T	C	0.5297	0.499	28628	22194	-0.0880819	-0.4497	0.0714587	0.00835692	0.0229	0.0103423	5.621e-26	4e-86	4.86885e-12	HLA-B	protein_coding
rs9265338	6	31294266	G	A	0.5297	0.499	28628	22194	-0.0880819	-0.4497	0.0714587	0.00835692	0.0229	0.0103423	5.621e-26	4e-86	4.86885e-12	HLA-B	protein_coding
rs9265339	6	31294278	A	G	0.525	0.4891	28628	27195	-0.0894342	-0.4487	0.0697516	0.00835209	0.0209	0.00991941	9.346e-27	7.01e-102	2.03835e-12	HLA-B	protein_coding
rs9265340	6	31294285	G	T	0.518	0.4871	28628	27195	-0.088765	-0.4342	0.0652766	0.00834728	0.021	0.00993634	2.067e-26	7.17e-95	5.0491e-11	HLA-B	protein_coding
rs142174523	6	31294290	A	G	0.2569	0.2744	28628	37522	-0.0572965	-0.3259	0.0583234	0.00955898	0.0195	0.0105407	2.046e-09	8.111e-63	3.14481e-08	HLA-B	protein_coding
rs9265342	6	31294294	T	C	0.5158	0.4851	28628	27704	-0.0919184	-0.4552	0.0695734	0.00834484	0.0208	0.00989432	3.248e-28	3.15e-106	2.04108e-12	HLA-B	protein_coding
rs9265343	6	31294295	C	T	0.5155	0.4851	28628	27704	-0.0917422	-0.4549	0.0696432	0.00834475	0.0208	0.00989426	4.088e-28	4.4e-106	1.93977e-12	HLA-B	protein_coding
rs9265344	6	31294296	A	G	0.5135	0.4841	28628	27704	-0.0909006	-0.4541	0.0702009	0.0083441	0.0208	0.00989381	1.232e-27	8.82e-106	1.28943e-12	HLA-B	protein_coding
rs9265345	6	31294312	C	T	0.4416	0.4115	28628	59203	-0.0964351	-0.4785	0.0733229	0.00839661	0.0142	0.00882553	1.566e-30	6.82e-250	9.72942e-17	HLA-B	protein_coding
rs9265349	6	31294417	T	A	0.374	0.3598	28628	63619	-0.094739	-0.4187	0.0538037	0.0086189	0.013	0.00886841	4.164e-28	9.43e-229	1.30409e-09	HLA-B	protein_coding
rs9265353	6	31294505	T	C	0.4012	0.4006	28628	60925	-0.0894575	-0.4294	0.0628812	0.00851004	0.0137	0.00885725	7.642e-26	2.73e-215	1.25302e-12	HLA-B	protein_coding
rs9265354	6	31294506	G	A	0.4012	0.4006	28628	60925	-0.0894575	-0.4294	0.0628812	0.00851004	0.0137	0.00885725	7.642e-26	2.74e-215	1.25302e-12	HLA-B	protein_coding
rs9265355	6	31294507	A	T	0.4012	0.4006	28628	60925	-0.0894575	-0.4294	0.0628812	0.00851004	0.0137	0.00885725	7.642e-26	2.76e-215	1.25302e-12	HLA-B	protein_coding
rs9265362	6	31294631	A	G	0.4151	0.4135	28628	78510	-0.0915574	-0.391	0.0471581	0.00846421	0.012	0.00862787	2.862e-27	2.86e-233	4.60865e-08	HLA-B	protein_coding
rs115301069	6	31295891	T	C	0.0512	0.05765	41206	88547	0.219908	0.2657	0.125645	0.0157674	0.0216	0.0159981	3.263e-44	9.92e-35	4.0383e-15	HLA-B	protein_coding
rs9265433	6	31296247	C	T	0.4777	0.4801	28628	77394	0.0806405	0.3679	-0.0498797	0.00835307	0.0113	0.00846179	4.718e-22	4.38e-231	3.75347e-09	HLA-B	protein_coding
rs9265438	6	31296311	T	C	0.3855	0.3757	28628	60925	-0.0951484	-0.4205	0.0540328	0.00856807	0.0134	0.00887055	1.182e-28	2.66e-215	1.12024e-09	HLA-B	protein_coding
rs9265439	6	31296312	G	A	0.3846	0.3757	28628	60925	-0.0953009	-0.4201	0.0537384	0.00857177	0.0134	0.0088737	1.022e-28	4.71e-215	1.39621e-09	HLA-B	protein_coding
rs9265444	6	31296418	G	C	0.4277	0.3986	28628	60925	-0.0938639	-0.4137	0.0529049	0.00842887	0.0137	0.00878885	8.41e-29	6.41e-201	1.74904e-09	HLA-B	protein_coding
rs9265445	6	31296437	T	C	0.4416	0.4125	28628	59203	-0.0916359	-0.4187	0.0569067	0.00839849	0.014	0.0088012	1.021e-27	3.2e-196	1.00768e-10	HLA-B	protein_coding
rs9265446	6	31296440	G	A	0.4419	0.4125	28628	59203	-0.0911443	-0.4171	0.0568307	0.00839808	0.014	0.00880086	1.925e-27	1.32e-194	1.06515e-10	HLA-B	protein_coding
rs9265447	6	31296463	A	G	0.4448	0.4155	28628	59203	-0.0908747	-0.4161	0.0567455	0.00839257	0.0141	0.00880916	2.544e-27	1.08e-192	1.1818e-10	HLA-B	protein_coding
rs9265448	6	31296487	A	T	0.4635	0.4354	28628	31411	-0.0862533	-0.3975	0.0547682	0.00836517	0.019	0.00956184	6.311e-25	1.17e-97	1.01747e-08	HLA-B	protein_coding
rs9265450	6	31296506	A	G	0.4809	0.4612	28628	28581	-0.0811269	-0.4088	0.0639035	0.00835068	0.0201	0.00975988	2.604e-22	2.39e-92	5.84798e-11	HLA-B	protein_coding
rs9265454	6	31296562	T	C	0.4852	0.4692	28628	31411	-0.084331	-0.3936	0.0553069	0.00834713	0.0192	0.00958586	5.343e-24	2.17e-93	7.94441e-09	HLA-B	protein_coding
rs115424900	6	31296585	A	G	0.0336	0.04374	28628	47380	0.202545	0.1825	0.137799	0.0231613	0.0299	0.0233338	2.233e-18	9.805e-10	3.5141e-09	HLA-B	protein_coding
rs9265462	6	31296757	G	A	0.3772	0.3628	28628	67054	-0.0933358	-0.4145	0.0537168	0.00860476	0.0128	0.0088342	2.067e-27	2.05e-231	1.1977e-09	HLA-B	protein_coding
rs9265495	6	31297473	A	G	0.1937	0.173	28628	40454	-0.065626	-0.3911	0.073125	0.0105678	0.0216	0.01166	5.312e-10	1.362e-73	3.57722e-10	HLA-B	protein_coding
rs9265496	6	31297496	C	T	0.4568	0.4483	28628	31411	-0.0859205	-0.4028	0.0569813	0.00837432	0.0189	0.00955013	1.071e-24	1.99e-100	2.42337e-09	HLA-B	protein_coding
rs9265498	6	31297521	C	A	0.4759	0.4672	28628	30534	-0.0856655	-0.4146	0.0614225	0.00835272	0.0192	0.00958989	1.108e-24	5.77e-103	1.50439e-10	HLA-B	protein_coding
rs9265499	6	31297532	C	G	0.4757	0.4672	28628	30534	-0.0856339	-0.4138	0.0611703	0.0083529	0.0192	0.00959001	1.162e-24	1.46e-102	1.78774e-10	HLA-B	protein_coding
rs9265502	6	31297578	A	G	0.4907	0.4831	28628	26079	0.0799586	0.3943	-0.0599276	0.00834641	0.0208	0.00989539	9.677e-22	3.395e-80	1.39447e-09	HLA-B	protein_coding
rs9265503	6	31297580	T	C	0.2795	0.2634	28628	37522	-0.0572454	-0.3387	0.0629156	0.00930668	0.019	0.0102649	7.677e-10	7.442e-71	8.8316e-10	HLA-B	protein_coding
rs9265506	6	31297607	A	G	0.2919	0.2714	28628	43650	-0.0551009	-0.3355	0.0639248	0.00918655	0.0174	0.00991858	1.998e-09	8.77e-83	1.15636e-10	HLA-B	protein_coding
rs9265507	6	31297609	C	A	0.4749	0.5	28628	27704	0.100723	0.4372	-0.0543828	0.00834768	0.0206	0.00985626	1.601e-33	1.52e-99	3.43683e-08	HLA-B	protein_coding
rs9265536	6	31298074	C	T	0.4133	0.4195	28628	59203	-0.0945168	-0.4306	0.0582476	0.00846849	0.0136	0.00880997	6.339e-29	1.35e-219	3.80297e-11	HLA-B	protein_coding
rs9265538	6	31298077	G	C	0.4143	0.4215	28628	59203	-0.0940618	-0.4318	0.0591284	0.00846564	0.0136	0.00880757	1.113e-28	2.93e-220	1.90191e-11	HLA-B	protein_coding
rs6939217	6	31299486	T	C	0.0979	0.1252	28628	62140	0.0442338	-0.1131	0.0843584	0.0140603	0.0197	0.0143088	0.001655	8.817e-09	3.73404e-09	HLA-B	protein_coding
rs9265638	6	31300012	T	C	0.5106	0.4821	41206	88547	-0.0530826	-0.276	0.0448342	0.00696348	0.01	0.00711115	2.472e-14	3.23e-167	2.88615e-10	HLA-B	protein_coding
rs115446347	6	31301732	C	T	0.0776	0.06461	41206	88547	0.197534	0.0341	0.185436	0.0129837	0.0191	0.0133068	2.869e-52	0.07382	3.85781e-44	HLA-B	protein_coding
rs28752872	6	31302750	A	G	0.5398	0.497	41206	87332	-0.0566914	-0.3915	0.0822015	0.00698342	0.0103	0.00716008	4.73e-16	4.03999948932617e-318	1.65285e-30	HLA-B	protein_coding
rs28752873	6	31302752	T	C	0.5398	0.497	41206	87332	-0.0566914	-0.3915	0.0822015	0.00698342	0.0103	0.00716008	4.73e-16	4.07999904401347e-318	1.65285e-30	HLA-B	protein_coding
rs35314769	6	31303353	G	C	0.3376	0.3082	41206	88547	-0.0141351	-0.1832	0.050859	0.00736587	0.0114	0.00761196	0.05499	7.538e-58	2.36587e-11	HLA-B	protein_coding
rs28367788	6	31303436	C	T	0.4429	0.4235	41206	84639	0.0591921	0.3823	-0.0764369	0.00700664	0.0108	0.00723566	2.957e-17	1.06e-275	4.37983e-26	HLA-B	protein_coding
rs34597055	6	31303656	T	A	0.2682	0.2853	28628	70963	-0.00637686	-0.2098	0.0680541	0.00943323	0.0135	0.00962847	0.4993	2.836e-54	1.57174e-12	HLA-B	protein_coding
rs34580753	6	31303747	T	G	0.2697	0.2903	28628	70963	-0.0112056	-0.194	0.05762	0.00941646	0.0135	0.00961382	0.2339	1.307e-46	2.05427e-09	HLA-B	protein_coding
rs73728825	6	31303975	A	G	0.0821	0.06461	41206	88547	0.18029	0.023	0.17213	0.0126581	0.0188	0.0129924	4.943e-46	0.2217	4.60406e-40	HLA-B	protein_coding
rs71541468	6	31304935	T	C	0.0697	0.06759	28628	70963	0.171114	0.0447	0.155256	0.0163808	0.0218	0.0165608	1.523e-25	0.0402	6.92405e-21	HLA-B	protein_coding
rs34280381	6	31305932	T	C	0.3406	0.326	41206	88547	-0.0143619	-0.182	0.0502064	0.00735001	0.0111	0.00756433	0.05073	2.764e-60	3.19561e-11	HLA-B	protein_coding
rs543834303	6	31306662	A	G	0.0537	0.06759	28628	82418	0.189512	0.0333	0.177698	0.0185052	0.0196	0.018332	1.3e-24	0.08901	3.21906e-22	HLA-B	protein_coding
rs35032240	6	31306848	G	T	0.2708	0.2883	28628	70963	-0.0113041	-0.199	0.0592954	0.0094044	0.0133	0.00958291	0.2296	6.834e-51	6.1082e-10	HLA-B	protein_coding
rs28753003	6	31306915	T	C	0.4538	0.4851	28628	67054	0.0926092	0.4105	-0.0530243	0.00837638	0.0122	0.00857184	2.047e-28	5.17e-247	6.17596e-10	HLA-B	protein_coding
rs28753004	6	31306937	T	C	0.4452	0.4821	28628	67054	0.0964474	0.4198	-0.0524855	0.00838964	0.0124	0.00860468	1.384e-30	3.35e-252	1.06299e-09	HLA-B	protein_coding
rs28753005	6	31306944	G	A	0.4443	0.4801	28628	67054	0.096993	0.4225	-0.0528978	0.00839112	0.0124	0.00860596	6.633e-31	2.37e-254	7.91371e-10	HLA-B	protein_coding
rs34213882	6	31307387	G	T	0.3424	0.328	41206	88547	-0.0149823	-0.1818	0.0495151	0.00734066	0.0111	0.00755628	0.04126	1.323e-60	5.64519e-11	HLA-B	protein_coding
rs12664125	6	31307599	T	C	0.2995	0.338	28628	70963	-0.00512768	-0.1632	0.052771	0.00912399	0.0125	0.0092576	0.5742	5.054e-39	1.19606e-08	HLA-B	protein_coding
rs28753033	6	31307656	A	G	0.1798	0.1968	12263	54199	0.228334	0.942	-0.10586	0.0164993	0.0169	0.0163126	1.484e-43	0	8.61387e-11	HLA-B	protein_coding
rs9265783	6	31307685	G	A	0.1635	0.1491	28628	68632	-0.0778523	-0.411	0.0679586	0.0112911	0.0167	0.0115818	5.386e-12	1.77e-134	4.41837e-09	HLA-B	protein_coding
rs35510180	6	31307711	G	A	0.302	0.3449	28628	70963	-0.00292188	-0.1553	0.0521741	0.00910243	0.0125	0.00923856	0.7485	1.616e-35	1.62868e-08	HLA-B	protein_coding
rs34823443	6	31307739	C	T	0.3005	0.3419	28628	70963	-0.0022606	-0.1556	0.0529418	0.00911534	0.0125	0.00924996	0.8045	1.153e-35	1.04376e-08	HLA-B	protein_coding
rs28753037	6	31307762	A	G	0.1773	0.1918	28628	86216	0.163149	0.8016	-0.121235	0.0108999	0.0127	0.0108729	1.188e-50	0	7.13989e-29	HLA-B	protein_coding
rs28753038	6	31307765	T	C	0.1773	0.1918	28628	68632	0.163149	0.9031	-0.157244	0.0108999	0.0145	0.0110191	1.188e-50	0	3.35776e-46	HLA-B	protein_coding
rs9265785	6	31307777	A	G	0.163	0.1481	28628	68632	-0.0776323	-0.4116	0.0683914	0.0113051	0.0167	0.0115939	6.575e-12	7.6e-135	3.65904e-09	HLA-B	protein_coding
rs28753040	6	31307779	T	C	0.1774	0.1928	28628	68632	0.163567	0.9024	-0.156578	0.0108972	0.0145	0.0110167	6.286e-51	0	7.63885e-46	HLA-B	protein_coding
rs35397778	6	31307967	T	C	0.3442	0.331	41206	88547	-0.0237448	-0.1832	0.0412492	0.00733092	0.011	0.00753679	0.001201	8.476e-63	4.42357e-08	HLA-B	protein_coding
rs34084999	6	31308063	C	T	0.3423	0.33	41206	88547	-0.0149466	-0.1808	0.049196	0.00734117	0.011	0.00754564	0.04179	2.798e-60	7.04057e-11	HLA-B	protein_coding
rs80171014	6	31308346	A	T	0.0671	0.06759	28628	64834	0.137059	0.0593	0.116021	0.016684	0.0228	0.0169228	2.118e-16	0.009369	7.08737e-12	HLA-B	protein_coding
rs34650115	6	31308917	A	G	0.3484	0.3569	41206	88547	-0.0175524	-0.1761	0.0449228	0.00731046	0.0109	0.00750815	0.01637	3.036e-58	2.18794e-09	HLA-B	protein_coding
rs28367840	6	31308954	A	T	0.1131	0.1223	28628	39786	0.163015	0.6751	-0.0764914	0.0131601	0.0202	0.0135806	3.074e-35	1.09e-245	1.77698e-08	HLA-B	protein_coding
rs28367841	6	31308967	G	A	0.1083	0.1183	28628	39786	0.16882	0.7198	-0.0865442	0.0134112	0.0191	0.0136793	2.448e-36	3.56999999999951e-312	2.50516e-10	HLA-B	protein_coding
rs34244713	6	31309015	C	G	0.347	0.33	41206	88547	-0.00723727	-0.1813	0.0570827	0.00731776	0.011	0.00752544	0.3226	7.2e-61	3.31727e-14	HLA-B	protein_coding
rs35870395	6	31309301	T	G	0.345	0.331	41206	88547	-0.0230212	-0.1827	0.0417954	0.00732694	0.0109	0.00752239	0.00168	1.445e-62	2.75813e-08	HLA-B	protein_coding
rs6929110	6	31309604	T	C	0.2993	0.336	28628	88547	-0.00420697	-0.1789	0.0592616	0.00912575	0.0111	0.00913791	0.6452	5.969e-59	8.85869e-11	HLA-B	protein_coding
rs6929132	6	31309635	T	C	0.2993	0.336	28628	88547	-0.00424347	-0.1788	0.0591896	0.00912575	0.011	0.00913022	0.6417	6.945e-59	9.00214e-11	HLA-B	protein_coding
rs34014255	6	31310094	T	G	0.3446	0.327	41206	88547	-0.0129293	-0.1724	0.0482332	0.00732955	0.0111	0.00754672	0.07772	1.567e-54	1.64504e-10	HLA-B	protein_coding
rs2854012	6	31311164	T	C	0.2286	0.2475	28628	60418	-0.0140219	0.1294	-0.0599293	0.00995168	0.0149	0.0102276	0.1587	4.741e-18	4.64044e-09	HLA-B	protein_coding
rs28380848	6	31311532	T	C	0.159	0.175	28628	77394	0.170974	0.8048	-0.114546	0.0113838	0.014	0.011411	5.479e-51	0	1.03565e-23	HLA-B	protein_coding
rs28380849	6	31311536	C	T	0.1592	0.1759	28628	77394	0.170954	0.8053	-0.114743	0.011378	0.014	0.0114057	5.006e-51	0	8.29303e-24	HLA-B	protein_coding
rs2394972	6	31311760	A	G	0.2393	0.2137	41206	88547	8.16445e-05	-0.2465	0.0875327	0.00816445	0.0121	0.00837725	0.992	1.01e-92	1.48306e-25	HLA-B	protein_coding
rs2394973	6	31311862	C	G	0.0778	0.0666	41206	88547	0.200383	0.0269	0.190839	0.0129672	0.0189	0.0132713	7.178e-54	0.1546	6.91835e-47	HLA-B	protein_coding
rs2394974	6	31311872	A	G	0.3608	0.3499	41206	88547	-0.016994	-0.1711	0.0437073	0.00725311	0.0108	0.00744766	0.0191	2.456e-56	4.39515e-09	HLA-B	protein_coding
rs2394975	6	31311888	A	G	0.3434	0.334	41206	88547	-0.0150232	-0.1689	0.0448976	0.00733554	0.011	0.00754078	0.04056	4.944e-53	2.61695e-09	HLA-B	protein_coding
rs4637682	6	31312237	A	G	0.3946	0.3926	41206	88547	-0.0318498	-0.2069	0.0415523	0.00712524	0.0106	0.00731532	7.819e-06	2.313e-85	1.3456e-08	HLA-B	protein_coding
rs4260781	6	31312437	T	C	0.5075	0.4563	41206	87332	-0.0488208	-0.3594	0.0786839	0.00696345	0.0102	0.00713207	2.365e-12	1.47e-274	2.66632e-28	HLA-B	protein_coding
rs2854009	6	31312532	G	A	0.2486	0.2207	41206	88547	-0.00527101	-0.2465	0.0821801	0.00805965	0.0117	0.00824365	0.5132	8.23e-98	2.08554e-23	HLA-B	protein_coding
rs9265864	6	31312747	T	C	0.3425	0.3529	28628	86216	0.0759116	0.4792	-0.0940947	0.00879523	0.0105	0.00879186	6.082e-18	0	9.90921e-27	HLA-B	protein_coding
rs9265865	6	31312748	G	A	0.3426	0.3529	28628	86216	0.0758887	0.4792	-0.0941175	0.00879462	0.0105	0.00879131	6.177e-18	0	9.565e-27	HLA-B	protein_coding
rs9265870	6	31312892	G	A	0.3087	0.3579	41206	88547	0.122688	0.4755	-0.0460052	0.00751629	0.0103	0.0076266	6.823e-60	0	1.61741e-09	HLA-B	protein_coding
rs114088084	6	31314095	T	C	0.0779	0.0666	41206	88547	0.199105	0.026	0.189881	0.0129601	0.0189	0.013265	2.903e-53	0.1687	1.77759e-46	HLA-B	protein_coding
rs3016018	6	31314106	G	C	0.5321	0.494	41206	88547	-0.0422456	-0.2576	0.0491435	0.00697812	0.0099	0.00711374	1.414e-09	9.61e-149	4.90687e-12	HLA-B	protein_coding
rs4475359	6	31314298	T	G	0.2404	0.2097	41206	88547	0.00675765	-0.257	0.0979338	0.00815157	0.0121	0.00836611	0.4073	1.58e-99	1.18737e-31	HLA-B	protein_coding
rs28771423	6	31315149	A	G	0.4442	0.4871	41206	87332	0.0582304	0.3903	-0.0802367	0.00700475	0.0101	0.00715751	9.361e-17	0	3.63581e-29	HLA-B	protein_coding
rs9265951	6	31315270	C	T	0.4431	0.4543	41206	86216	0.0603853	0.3065	-0.0483521	0.00700607	0.0101	0.00715866	6.776e-18	3.18e-203	1.43479e-11	HLA-B	protein_coding
rs9265953	6	31315312	A	G	0.4425	0.4543	41206	86216	0.0604636	0.3067	-0.0483447	0.00700702	0.0101	0.00715949	6.194e-18	2.49e-203	1.45293e-11	HLA-B	protein_coding
rs2596519	6	31316563	T	A	0.1635	0.1431	28628	68632	-0.0760599	-0.432	0.0772012	0.0112916	0.0165	0.0115608	1.63e-11	8.14e-151	2.42448e-11	HLA-B	protein_coding
rs4540292	6	31317182	G	T	0.4118	0.4165	45673	88547	-0.145264	-0.2949	-0.0406421	0.00668834	0.0104	0.00691743	1.35e-104	7.45e-178	4.22042e-09	HLA-B	protein_coding
rs56353634	6	31318494	A	G	0.0938	0.08151	41206	88547	0.165925	-0.0024	0.166776	0.0119199	0.0175	0.0122128	4.797e-44	0.8897	1.86194e-42	HLA-B	protein_coding
rs9266042	6	31318621	T	A	0.4043	0.3559	41206	88547	-0.0218027	-0.2941	0.0825355	0.00709724	0.0102	0.00724856	0.002128	3.77e-181	4.88436e-30	HLA-B	protein_coding
rs55813549	6	31318646	T	C	0.0938	0.08151	41206	88547	0.165925	-0.0022	0.166706	0.0119199	0.0175	0.0122128	4.797e-44	0.8986	2.0165e-42	HLA-B	protein_coding
rs4992474	6	31318933	T	G	0.4043	0.3559	41206	88547	-0.0220794	-0.2943	0.0823297	0.00709722	0.0102	0.00724854	0.001863	2.36e-181	6.75991e-30	HLA-B	protein_coding
rs4992477	6	31319007	C	T	0.4092	0.3549	41206	87332	-0.0180219	-0.2915	0.0853939	0.00708407	0.0104	0.00725809	0.01097	5.7e-174	5.88894e-32	HLA-B	protein_coding
rs73728881	6	31319079	C	T	0.4092	0.3579	41206	87332	-0.0233408	-0.2985	0.0825584	0.00708369	0.0104	0.00725776	0.0009834	7.83e-181	5.5585e-30	HLA-B	protein_coding
rs9266052	6	31319080	C	T	0.4093	0.3579	41206	87332	-0.0234036	-0.2988	0.082602	0.00708342	0.0104	0.00725753	0.0009538	2.7e-181	5.16687e-30	HLA-B	protein_coding
rs9266053	6	31319102	C	G	0.4129	0.3608	41206	87332	-0.0189876	-0.2946	0.0855279	0.00707438	0.0104	0.00724969	0.007264	2.88e-177	4.02236e-32	HLA-B	protein_coding
rs9266054	6	31319109	A	G	0.4129	0.3598	41206	87332	-0.0190089	-0.2946	0.0855067	0.00707438	0.0104	0.00724968	0.007216	3.49e-177	4.16459e-32	HLA-B	protein_coding
rs9266055	6	31319151	G	A	0.4107	0.3559	41206	87332	-0.0181251	-0.2934	0.0859648	0.0070801	0.0104	0.00725465	0.01046	3.87e-176	2.1621e-32	HLA-B	protein_coding
rs2442730	6	31319157	C	A	0.2988	0.2724	41206	88547	-0.00338651	-0.2608	0.0891378	0.00761014	0.0114	0.00782176	0.6567	2.51e-116	4.37126e-30	HLA-B	protein_coding
rs9391846	6	31319281	G	A	0.0941	0.0825	41206	88547	0.165202	-0.0022	0.165982	0.011903	0.0175	0.0121981	8.544e-44	0.8988	3.62871e-42	HLA-B	protein_coding
rs9266061	6	31319288	G	A	0.2887	0.329	41206	88547	0.133713	0.5272	-0.0533222	0.00765869	0.0105	0.00777156	2.916e-68	0	6.82851e-12	HLA-B	protein_coding
rs2442728	6	31319355	T	G	0.3989	0.3827	41206	88547	-0.0136294	-0.2112	0.0612983	0.00711345	0.0102	0.00726271	0.0554	2e-94	3.16974e-17	HLA-B	protein_coding
rs114945721	6	31319521	G	A	0.0479	0.05865	28628	88547	0.191519	0.2417	0.105771	0.0195368	0.021	0.0193722	1.093e-22	1.046e-30	4.76309e-08	HLA-B	protein_coding
rs9266074	6	31319733	G	A	0.4919	0.4294	41206	86216	-0.0386983	-0.3472	0.0844783	0.00696513	0.0104	0.00715511	2.754e-08	1.82e-243	3.60402e-32	HLA-B	protein_coding
rs58264607	6	31319872	A	C	0.0862	0.1054	41206	88547	0.109131	0.0889	0.0775923	0.0123999	0.0174	0.0126216	1.351e-18	3.064e-07	7.86832e-10	HLA-B	protein_coding
rs28380935	6	31320052	A	G	0.1459	0.173	41206	88547	0.21323	0.7744	-0.061505	0.00981179	0.0126	0.00987915	1.02e-104	0	4.79308e-10	HLA-B	protein_coding
rs28380936	6	31320121	C	T	0.1594	0.2058	41206	88547	0.195136	0.7058	-0.0552613	0.00946757	0.012	0.00951921	2.18e-94	0	6.42756e-09	HLA-B	protein_coding
rs9391848	6	31320145	T	C	0.091	0.07952	41206	88547	0.173393	0.0001	0.173358	0.0120815	0.0179	0.0123958	1.028e-46	0.996	1.91988e-44	HLA-B	protein_coding
rs113121477	6	31320274	G	A	0.0542	0.06064	41206	70963	0.202428	0.3153	0.0905691	0.0153529	0.0236	0.0158473	1.064e-39	1.426e-40	1.09638e-08	HLA-B	protein_coding
rs2442720	6	31320277	A	T	0.4573	0.4463	41206	87332	-0.00102788	-0.2534	0.0888711	0.00699237	0.0103	0.00716784	0.8833	1.21e-134	2.65974e-35	HLA-B	protein_coding
rs2507993	6	31320309	C	T	0.4799	0.4732	41206	87332	0.00842258	-0.2117	0.0835276	0.00697234	0.0108	0.00720633	0.2272	5.37e-85	4.58449e-31	HLA-B	protein_coding
rs28366070	6	31320375	A	C	0.1541	0.2028	41206	88547	0.19499	0.7196	-0.0603034	0.00960021	0.0123	0.00966371	1.03e-91	0	4.37034e-10	HLA-B	protein_coding
rs9468976	6	31320473	G	C	0.1856	0.2624	41206	87332	0.116497	0.617	-0.102397	0.00894137	0.0118	0.00903062	8.422e-39	0	8.42706e-30	HLA-B	protein_coding
rs2523615	6	31320642	T	C	0.2805	0.3469	41206	88547	0.0935254	0.481	-0.0771195	0.00774025	0.0107	0.00786282	1.299e-33	0	1.03883e-22	HLA-B	protein_coding
rs11753309	6	31320645	A	C	0.0575	0.07058	41206	88547	0.195807	0.2351	0.1124	0.0149323	0.0201	0.0151173	2.788e-39	1.263e-31	1.04394e-13	HLA-B	protein_coding
rs2523614	6	31320654	C	T	0.2806	0.3469	41206	88547	0.0936001	0.481	-0.0770448	0.00773938	0.0107	0.00786205	1.137e-33	0	1.13056e-22	HLA-B	protein_coding
rs72866766	6	31321184	C	T	0.0846	0.09642	41206	88547	0.152549	0.1869	0.0862426	0.0124948	0.0172	0.0126857	2.794e-34	1.919e-27	1.05764e-11	HLA-B	protein_coding
rs147748716	6	31321240	T	C	0.0223	0.02883	41206	88547	0.351595	0.5663	0.150688	0.0235275	0.0305	0.0237138	1.715e-50	7.185e-77	2.09167e-10	HLA-B	protein_coding
rs116633868	6	31321249	T	A	0.0522	0.05567	41206	88547	0.216755	0.2541	0.126608	0.0156243	0.0211	0.0158242	9.217e-44	2.466e-33	1.23507e-15	HLA-B	protein_coding
rs116234817	6	31321364	A	G	0.0651	0.05765	41206	88547	0.255118	0.0715	0.229752	0.0140639	0.0205	0.0143938	1.547e-73	0.0004973	2.35302e-57	HLA-B	protein_coding
rs1056429	6	31321883	A	G	0.1345	0.1004	41206	88547	0.0636882	0.3566	-0.0628231	0.0102048	0.0142	0.0103755	4.344e-10	1.49e-139	1.40449e-09	HLA-B	protein_coding
rs1055890	6	31321915	G	A	0.3838	0.4105	45673	88547	-0.00603478	-0.1259	0.0386309	0.00680359	0.0103	0.00700479	0.3752	4.443e-34	3.48922e-08	HLA-B	protein_coding
rs17192932	6	31322129	G	C	0.0603	0.06362	28628	88547	0.243093	0.1044	0.206055	0.0174975	0.0194	0.0173871	6.98e-44	6.937e-08	2.12493e-32	HLA-B	protein_coding
rs2428495	6	31322175	C	T	0.2348	0.1769	28628	87332	-0.0563048	-0.3645	0.0730092	0.00985384	0.0132	0.00997	1.104e-08	1.52e-167	2.42683e-13	HLA-B	protein_coding
rs3819299	6	31322367	G	T	0.0606	0.06362	28628	88547	0.242564	0.1037	0.205775	0.0174569	0.0193	0.0173432	6.818e-44	8.181e-08	1.80222e-32	HLA-B	protein_coding
rs3819282	6	31322855	T	C	0.0591	0.06262	28628	88547	0.24162	0.1038	0.204794	0.0176648	0.0193	0.0175352	1.373e-42	8.129e-08	1.63098e-31	HLA-B	protein_coding
rs709052	6	31323233	G	A	0.4438	0.4573	28628	86216	0.0385616	0.2874	-0.0633996	0.00840855	0.0106	0.0084496	4.514e-06	1.55e-160	6.22478e-14	HLA-B	protein_coding
rs41549217	6	31323885	T	G	0.0331	0.04076	28628	88547	0.290403	0.4576	0.12806	0.0232975	0.025	0.0230987	1.165e-35	1.15e-74	2.95556e-08	HLA-B	protein_coding
rs12697944	6	31324143	T	G	0.0761	0.0994	28628	69748	0.0709626	0.4926	-0.103798	0.0157555	0.021	0.0159315	6.655e-06	1.5e-121	7.2568e-11	HLA-B	protein_coding
rs1050628	6	31324152	G	A	0.0278	0.05467	28628	74114	0.339777	0.2217	0.261124	0.0253414	0.0245	0.0249809	5.425e-41	1.497e-19	1.42034e-25	HLA-B	protein_coding
rs1131112	6	31324184	G	C	0.1665	0.2247	28628	70963	0.0265288	0.2639	-0.0670952	0.0112173	0.0158	0.0114238	0.01804	1.562e-62	4.27237e-09	HLA-B	protein_coding
rs3179865	6	31324194	G	A	0.5858	0.4911	28628	86216	-0.111534	-0.4704	0.0553501	0.00845853	0.0109	0.00851985	1.062e-39	0	8.21514e-11	HLA-B	protein_coding
rs5006140	6	31324245	A	C	0.2434	0.1948	28628	87332	-0.0842162	-0.39	0.0541445	0.00972586	0.0133	0.00986594	4.767e-18	8.86e-188	4.06462e-08	HLA-B	protein_coding
rs4999718	6	31324373	G	A	0.3799	0.3429	28628	62022	0.049318	0.2806	-0.0502308	0.00860548	0.013	0.00885685	1.001e-08	1.25e-102	1.41631e-08	HLA-B	protein_coding
rs3180379	6	31324491	A	C	0.3127	0.2853	28628	38740	0.0942219	0.5577	-0.103634	0.00899751	0.0182	0.00989623	1.157e-25	3e-207	1.16086e-25	HLA-B	protein_coding
rs9266161	6	31324494	G	A	0.2098	0.2256	28628	28072	0.0368499	0.5195	-0.147454	0.0102617	0.0233	0.0117283	0.00033	2.26e-110	2.99183e-36	HLA-B	protein_coding
rs9266162	6	31324495	C	G	0.2098	0.2247	28628	28072	0.0368499	0.5197	-0.147525	0.0102617	0.0233	0.0117283	0.0003295	1.82e-110	2.77134e-36	HLA-B	protein_coding
rs3190923	6	31324499	G	C	0.1127	0.0825	28628	45579	-0.0509336	0.1993	-0.121639	0.0132123	0.0223	0.0138815	0.0001156	4.851e-19	1.90617e-18	HLA-B	protein_coding
rs1050388	6	31324506	T	C	0.3322	0.336	28628	79606	0.0814044	0.442	-0.0754044	0.00885986	0.0118	0.00895803	4.002e-20	6.67e-305	3.84548e-17	HLA-B	protein_coding
rs1131215	6	31324516	C	A	0.4459	0.4046	28628	79606	0.00438879	-0.1985	0.0748109	0.00840765	0.0114	0.00851953	0.6014	3.624e-68	1.61883e-18	HLA-B	protein_coding
rs1131214	6	31324523	C	T	0.0455	0.04076	28628	58076	0.338179	1.4694	-0.183122	0.0199539	0.0266	0.0201772	2.003e-64	0	1.12983e-19	HLA-B	protein_coding
rs1140404	6	31324527	G	T	0.0455	0.04076	28628	58076	0.338179	1.4694	-0.183122	0.0199539	0.0266	0.0201772	2.003e-64	0	1.12983e-19	HLA-B	protein_coding
rs41541616	6	31324535	C	G	0.0479	0.04473	28628	58076	0.332731	1.4183	-0.170441	0.0194705	0.0254	0.0196386	1.792e-65	0	3.99683e-18	HLA-B	protein_coding
rs41543121	6	31324537	T	A	0.0478	0.04374	28628	58076	0.333351	1.4205	-0.170602	0.0194896	0.0254	0.0196557	1.395e-65	0	3.97529e-18	HLA-B	protein_coding
rs1131202	6	31324539	T	A	0.0505	0.04573	28628	58076	0.32553	1.3919	-0.168276	0.018988	0.0252	0.0191902	6.988e-66	0	1.8051e-18	HLA-B	protein_coding
rs1131201	6	31324542	C	T	0.0534	0.05268	28628	58076	0.303717	1.3381	-0.171003	0.0185013	0.0238	0.0186318	1.466e-60	0	4.39203e-20	HLA-B	protein_coding
rs1065386	6	31324547	C	G	0.4461	0.3936	28628	78490	0.0587003	0.3168	-0.0536911	0.00840016	0.0111	0.00848529	2.795e-12	5.34e-179	2.49072e-10	HLA-B	protein_coding
rs1050570	6	31324549	C	T	0.4461	0.3936	28628	78490	0.0587003	0.3161	-0.0534428	0.00840016	0.0111	0.00848529	2.795e-12	2.45e-178	3.00946e-10	HLA-B	protein_coding
rs141484466	6	31324552	C	G	0.048	0.04473	28628	58076	0.339158	1.3799	-0.150391	0.0194471	0.024	0.0195002	4.1e-68	0	1.23612e-14	HLA-B	protein_coding
rs1050556	6	31324586	C	T	0.4915	0.4583	28628	79606	0.0292521	-0.1189	0.0714344	0.00835775	0.0109	0.00842964	0.0004647	7.136e-28	2.36716e-17	HLA-B	protein_coding
rs1050543	6	31324595	G	C	0.3125	0.3718	28628	87332	0.0652812	0.3321	-0.0525382	0.00900804	0.0111	0.00903128	4.271e-13	1.4e-196	5.97824e-09	HLA-B	protein_coding
rs147324178	6	31324742	T	C	0.1445	0.1233	28628	62022	-0.0799077	-0.4219	0.0697702	0.0118769	0.0185	0.0122874	1.716e-11	1.36e-114	1.36134e-08	HLA-B	protein_coding
rs9266197	6	31324830	G	A	0.3516	0.2853	28628	69748	-0.0269539	-0.2295	0.054466	0.00875128	0.0121	0.00889009	0.002073	5.738e-80	8.97762e-10	HLA-B	protein_coding
rs151341076	6	31324864	A	G	0.1143	0.1024	12263	74114	0.159973	0.0863	0.129357	0.0200167	0.0165	0.0196238	1.329e-15	1.705e-07	4.34509e-11	HLA-B	protein_coding
rs9266210	6	31325023	C	T	0.5052	0.499	28628	87332	0.051139	0.2779	-0.0474519	0.00835332	0.0103	0.0083754	9.26e-10	1.73e-160	1.46491e-08	HLA-B	protein_coding
rs9266211	6	31325025	C	T	0.5052	0.499	28628	87332	0.051139	0.2779	-0.0474519	0.00835332	0.0103	0.0083754	9.237e-10	1.7e-160	1.46491e-08	HLA-B	protein_coding
rs9266217	6	31325092	A	G	0.3906	0.2714	28628	88547	-0.0214552	-0.2089	0.0526565	0.00856494	0.0107	0.00859879	0.01224	1.638e-84	9.14201e-10	HLA-B	protein_coding
rs9266218	6	31325115	A	G	0.3838	0.2763	28628	88547	-0.0252013	-0.2148	0.0510035	0.00859233	0.0107	0.0086235	0.003362	4.85e-89	3.32925e-09	HLA-B	protein_coding
rs9266230	6	31325341	G	C	0.3266	0.2704	41206	87332	-0.0269066	-0.2045	0.0456441	0.00742662	0.0108	0.00759816	0.0002917	4.807e-80	1.88692e-09	HLA-B	protein_coding
rs9266231	6	31325380	C	T	0.3158	0.2694	45673	88547	-0.0293634	-0.2079	0.0443935	0.00711667	0.0107	0.0073189	3.687e-05	3.487e-84	1.31458e-09	HLA-B	protein_coding
rs9266235	6	31325504	T	C	0.3298	0.2783	41206	69748	-0.026573	-0.2349	0.0567627	0.00740814	0.012	0.00771947	0.0003346	6.36e-85	1.93534e-13	HLA-B	protein_coding
rs9266236	6	31325513	C	G	0.3302	0.2803	41206	87332	-0.026898	-0.2036	0.0453334	0.00740584	0.0108	0.00758008	0.0002812	6.037e-79	2.22326e-09	HLA-B	protein_coding
rs9266237	6	31325521	G	C	0.3299	0.2793	41206	87332	-0.0265413	-0.2031	0.0455127	0.00740758	0.0108	0.00758159	0.00034	1.318e-78	1.93651e-09	HLA-B	protein_coding
rs9266238	6	31325526	G	A	0.3299	0.2793	41206	87332	-0.0265191	-0.2031	0.0455349	0.00740758	0.0108	0.0075816	0.000343	1.323e-78	1.90186e-09	HLA-B	protein_coding
rs9266239	6	31325529	T	C	0.3299	0.2793	41206	87332	-0.0265265	-0.2031	0.0455275	0.00740758	0.0108	0.0075816	0.0003429	1.312e-78	1.91334e-09	HLA-B	protein_coding
rs9266240	6	31325532	G	A	0.3296	0.2793	41206	87332	-0.0263327	-0.2032	0.0457568	0.00740931	0.0108	0.0075831	0.0003793	1.291e-78	1.59901e-09	HLA-B	protein_coding
rs9266242	6	31325620	T	C	0.3153	0.2704	45673	88547	-0.0292905	-0.2084	0.0446438	0.00711972	0.0107	0.00732152	3.884e-05	1.207e-84	1.07667e-09	HLA-B	protein_coding
rs9266248	6	31325758	G	A	0.4442	0.3668	41206	87332	-0.0386353	-0.2205	0.0395917	0.00700803	0.0102	0.00717082	3.534e-08	2.2e-104	3.3664e-08	HLA-B	protein_coding
rs9266257	6	31325886	G	C	0.3058	0.2485	45673	88547	-0.000280065	-0.182	0.0642883	0.00718115	0.011	0.00740799	0.9685	1.364e-61	4.01981e-18	HLA-B	protein_coding
rs9266263	6	31325944	G	A	0.1834	0.1779	28628	88547	-0.0575088	0.0732	-0.083478	0.0107937	0.0129	0.0107906	9.942e-08	1.561e-08	1.02461e-14	HLA-B	protein_coding
rs9266264	6	31325947	C	A	0.1092	0.1054	28628	88547	0.114193	0.0692	0.0896425	0.0133825	0.0149	0.013302	1.423e-17	3.622e-06	1.59475e-11	HLA-B	protein_coding
rs9266265	6	31325950	G	T	0.1834	0.1789	28628	70963	-0.0575088	0.0431	-0.0727994	0.0107937	0.0143	0.0109064	9.942e-08	0.002504	2.47382e-11	HLA-B	protein_coding
rs9266267	6	31326027	C	A	0.1261	0.1014	41206	88547	0.156775	0.0673	0.132899	0.0104649	0.0149	0.0106737	9.79e-51	6.212e-06	1.37995e-35	HLA-B	protein_coding
rs4947313	6	31326203	T	G	0.0374	0.04076	41206	88547	0.299417	0.4584	0.13679	0.0182995	0.0248	0.0185419	3.581e-60	5.321e-76	1.61475e-13	HLA-B	protein_coding
rs9266276	6	31326272	G	A	0.3087	0.341	41206	88547	0.0878307	0.1255	0.0433069	0.00752813	0.0108	0.00768665	1.889e-31	2.623e-31	1.76037e-08	HLA-B	protein_coding
rs35267732	6	31326779	A	T	0.0844	0.06859	41206	88547	0.250002	0.223	0.170888	0.0124702	0.0175	0.0126933	2.08e-89	4.793e-37	2.58733e-41	HLA-B	protein_coding
rs116666910	6	31327034	A	C	0.0562	0.04672	41206	88547	0.317101	0.1762	0.25459	0.0150442	0.0221	0.0154152	1.28e-98	1.782e-15	2.83759e-61	HLA-B	protein_coding
rs2523581	6	31328121	T	G	0.2393	0.2634	41206	80821	0.00644986	0.1701	-0.0538967	0.00816438	0.0116	0.00832478	0.4297	5.101e-49	9.52869e-11	HLA-B	protein_coding
rs2523580	6	31328245	G	A	0.3286	0.3231	45673	80821	-0.0237148	0.1102	-0.0628106	0.00704331	0.0108	0.00726707	0.0007598	2.444e-24	5.46677e-18	HLA-B	protein_coding
rs13214113	6	31328400	T	C	0.1148	0.1014	41206	88547	0.290056	0.514	0.107703	0.0108335	0.0144	0.0109509	6.48e-158	6.44e-278	7.94946e-23	HLA-B	protein_coding
rs13199927	6	31328441	G	T	0.1148	0.1014	41206	88547	0.289938	0.528	0.102619	0.0108336	0.0149	0.0109978	8.72e-158	2.06e-276	1.04938e-20	HLA-B	protein_coding
rs13214452	6	31328460	C	G	0.1148	0.1014	41206	88547	0.289938	0.5264	0.103187	0.0108336	0.0149	0.0109978	8.72e-158	1.36e-274	6.43949e-21	HLA-B	protein_coding
rs2523579	6	31328517	T	C	0.3402	0.2704	41206	80821	0.0208348	-0.1704	0.0812878	0.00735172	0.011	0.00755474	0.004596	7.116e-54	5.32659e-27	HLA-B	protein_coding
rs12662601	6	31328598	T	C	0.1147	0.1014	41206	88547	0.289803	0.5262	0.103123	0.0108378	0.0149	0.0110015	1.63e-157	2.48e-274	7.01574e-21	HLA-B	protein_coding
rs2523576	6	31328795	T	A	0.2393	0.2634	41206	80821	0.00640088	0.1711	-0.0543005	0.00816439	0.0116	0.00832478	0.4329	1.392e-49	6.9032e-11	HLA-B	protein_coding
rs2523575	6	31328826	G	C	0.2392	0.2634	41206	80821	0.00654877	0.1708	-0.0540461	0.00816555	0.0116	0.00832581	0.4226	2.946e-49	8.50434e-11	HLA-B	protein_coding
rs2523574	6	31328855	G	C	0.2417	0.2634	45673	80821	0.00498487	0.17	-0.0553262	0.00772849	0.0116	0.0079459	0.5188	6.607e-49	3.33432e-12	HLA-B	protein_coding
rs115457991	6	31328944	A	G	0.0382	0.04274	41206	80821	0.294912	0.4324	0.141509	0.018115	0.0259	0.0184874	1.377e-59	2.408e-62	1.94281e-14	HLA-B	protein_coding
rs34955377	6	31329197	A	G	0.0875	0.07455	41206	80821	0.248028	0.2207	0.16973	0.0122671	0.0181	0.0125782	6.61e-91	3.554e-34	1.69606e-41	HLA-B	protein_coding
rs34277309	6	31329245	G	T	0.1469	0.1312	41206	80821	0.0965451	-0.0116	0.10066	0.00982847	0.0148	0.0101103	8.982e-23	0.4341	2.3684e-23	HLA-B	protein_coding
rs2442737	6	31329303	A	G	0.2389	0.2624	41206	88547	0.00654342	0.1779	-0.0565704	0.00816907	0.0112	0.00828948	0.4234	3.638e-57	8.83233e-12	HLA-B	protein_coding
rs9266302	6	31329601	A	C	0.1631	0.16	28628	70963	-0.0158244	0.14	-0.0654924	0.0113113	0.0145	0.0113867	0.1618	5.397e-22	8.83811e-09	HLA-B	protein_coding
rs2394988	6	31330066	G	A	0.2584	0.2734	41206	88547	0.135773	0.1287	0.0901141	0.00792929	0.0114	0.00809878	9.94e-66	2.267e-29	9.28375e-29	HLA-B	protein_coding
rs116579023	6	31331695	A	C	0.0839	0.06859	41206	88547	0.248647	0.2243	0.169071	0.0125049	0.0176	0.0127337	5.63e-88	2.184e-37	3.12879e-40	HLA-B	protein_coding
rs4959064	6	31331711	T	C	0.2577	0.2744	41206	88547	0.134372	0.1295	0.0884294	0.00793693	0.0114	0.00810546	2.718e-64	1.121e-29	1.03418e-27	HLA-B	protein_coding
rs4959065	6	31331726	G	A	0.258	0.2744	41206	88547	0.134605	0.1294	0.0886975	0.0079338	0.0115	0.00811312	1.466e-64	1.379e-29	8.05035e-28	HLA-B	protein_coding
rs57052747	6	31331872	A	C	0.2294	0.2734	28628	70963	0.129193	0.1664	0.0701586	0.00991044	0.0128	0.00998479	7.664e-39	1.465e-38	2.11703e-12	HLA-B	protein_coding
rs9501374	6	31332332	T	C	0.2584	0.2734	41206	88547	0.135757	0.1288	0.0900629	0.00792929	0.0114	0.00809879	1.041e-65	2.23e-29	9.96689e-29	HLA-B	protein_coding
rs9501375	6	31332372	C	T	0.2584	0.2734	41206	88547	0.135828	0.1266	0.0909142	0.00792926	0.0114	0.00809876	8.892e-66	2.128e-28	3.04979e-29	HLA-B	protein_coding
rs9501376	6	31332501	T	C	0.2584	0.2734	41206	88547	0.135757	0.1289	0.0900274	0.00792929	0.0115	0.00810919	1.027e-65	2.068e-29	1.22805e-28	HLA-B	protein_coding
rs2523548	6	31332527	A	G	0.4703	0.4374	41206	88547	0.0677875	-0.0498	0.0854551	0.00697115	0.0099	0.00710764	2.381e-22	4.655e-07	2.69048e-33	HLA-B	protein_coding
rs9295985	6	31332531	A	C	0.2584	0.2744	41206	88547	0.135844	0.1264	0.0910009	0.00792926	0.0115	0.00810916	8.543e-66	2.419e-28	3.18007e-29	HLA-B	protein_coding
rs9468983	6	31332661	A	G	0.2584	0.2734	41206	88547	0.135757	0.1286	0.0901338	0.00792929	0.0114	0.00809879	1.037e-65	2.487e-29	9.03429e-29	HLA-B	protein_coding
rs2523545	6	31333499	G	A	0.3297	0.3489	45673	88547	-0.0999182	-0.1431	-0.0491505	0.00702265	0.0104	0.00720485	6.15e-46	4.775e-43	8.98686e-12	HLA-B	protein_coding
rs9501572	6	31333820	G	A	0.2585	0.2734	41206	88547	0.135496	0.1288	0.0898017	0.00792839	0.0114	0.00809801	1.768e-65	2.053e-29	1.41287e-28	HLA-B	protein_coding
rs6457401	6	31334852	T	G	0.2459	0.2654	41206	88547	0.12652	0.0583	0.105836	0.00806525	0.0118	0.00825908	1.847e-55	7.884e-07	1.35893e-37	HLA-B	protein_coding
rs6457402	6	31334864	T	G	0.2454	0.2644	41206	88547	0.121253	0.0585	0.100499	0.00807279	0.0118	0.00826562	5.391e-51	7.233e-07	5.15769e-34	HLA-B	protein_coding
rs4141166	6	31335323	C	G	0.2589	0.2734	41206	88547	0.135381	0.1345	0.0876642	0.00792442	0.0115	0.00810495	1.947e-65	2.139e-31	2.88732e-27	HLA-B	protein_coding
rs146683910	6	31335997	T	C	0.0563	0.04672	41206	88547	0.316211	0.1795	0.25253	0.0150319	0.0223	0.0154261	3.05e-98	8.013e-16	3.11821e-60	HLA-B	protein_coding
rs7743761	6	31336100	A	C	0.2589	0.2734	41206	88547	0.141806	0.1291	0.0960053	0.0079217	0.0114	0.00809216	1.165e-71	1.591e-29	1.82077e-32	HLA-B	protein_coding
rs17193178	6	31337185	A	C	0.2585	0.2783	41206	70963	0.135756	0.1664	0.0767221	0.00792829	0.0128	0.00825624	1.001e-65	1.459e-38	1.50527e-20	HLA-B	protein_coding
rs13215664	6	31337311	C	T	0.2585	0.2734	41206	70963	0.135693	0.1667	0.0765527	0.00792831	0.0128	0.00825626	1.141e-65	1.125e-38	1.82546e-20	HLA-B	protein_coding
rs4991645	6	31337458	C	T	0.2584	0.2734	41206	88547	0.135742	0.129	0.0899762	0.0079293	0.0114	0.00809879	1.063e-65	1.693e-29	1.1238e-28	HLA-B	protein_coding
rs4991646	6	31337658	C	A	0.2342	0.2406	41206	88547	0.142565	0.1394	0.0931103	0.0081953	0.0119	0.00838272	8.855e-68	9.683e-32	1.15459e-28	HLA-B	protein_coding
rs9501573	6	31338053	T	C	0.2227	0.2316	41206	88547	0.152472	0.1659	0.0936156	0.00833865	0.0121	0.00852849	1.094e-74	4.27e-43	4.94071e-28	HLA-B	protein_coding
rs9501575	6	31338579	A	G	0.2233	0.2316	41206	88547	0.15169	0.1666	0.0925848	0.00833093	0.0121	0.00852178	4.448e-74	2.117e-43	1.70169e-27	HLA-B	protein_coding
rs6924348	6	31339549	T	A	0.2225	0.2316	41206	88547	0.152827	0.1671	0.0935449	0.00834118	0.0121	0.0085307	5.539e-75	1.254e-43	5.58802e-28	HLA-B	protein_coding
rs6928908	6	31339613	T	C	0.2233	0.2316	41206	88547	0.151896	0.1651	0.0933235	0.00833084	0.0121	0.0085217	2.837e-74	1.157e-42	6.55117e-28	HLA-B	protein_coding
rs4358666	6	31340477	A	G	0.2226	0.2306	41206	88547	0.152364	0.1669	0.0931529	0.00834004	0.0121	0.00852971	1.47e-74	1.567e-43	9.14835e-28	HLA-B	protein_coding
rs4487624	6	31340689	A	G	0.2226	0.2316	41206	88547	0.152538	0.1668	0.0933621	0.00833996	0.0121	0.00852964	9.961e-75	1.707e-43	6.97447e-28	HLA-B	protein_coding
rs6936035	6	31341156	G	A	0.2234	0.2316	41206	88547	0.15885	0.1664	0.0998163	0.00832635	0.0121	0.00851779	3.864e-81	2.381e-43	1.02394e-31	HLA-B	protein_coding
rs28626544	6	31342175	G	A	0.0845	0.06859	41206	88547	0.249436	0.2269	0.168938	0.0124637	0.0176	0.0126976	4.26e-89	3.143e-38	2.17273e-40	HLA-B	protein_coding
rs2395491	6	31342420	A	G	0.2341	0.2416	41206	88547	0.142619	0.1395	0.0931285	0.0081965	0.0119	0.00838377	8.226e-68	7.423e-32	1.14447e-28	HLA-B	protein_coding
rs4446608	6	31342801	A	C	0.2346	0.2416	41206	88547	0.14205	0.1393	0.0926305	0.00819063	0.0119	0.00837866	2.222e-67	9.587e-32	2.06118e-28	HLA-B	protein_coding
rs4624908	6	31342827	T	G	0.2345	0.2416	41206	88547	0.142014	0.1393	0.0925945	0.00819186	0.0119	0.00837973	2.518e-67	9.515e-32	2.19646e-28	HLA-B	protein_coding
rs13194571	6	31342960	A	C	0.2341	0.2425	41206	88547	0.1427	0.1396	0.0931744	0.00819646	0.0119	0.00838374	6.979e-68	7.196e-32	1.07594e-28	HLA-B	protein_coding
rs4463302	6	31343667	C	T	0.0843	0.06859	41206	88547	0.249111	0.2247	0.169394	0.0124774	0.0175	0.0126997	1.104e-88	1.602e-37	1.38245e-40	HLA-B	protein_coding
rs4959067	6	31343702	C	T	0.2341	0.2416	41206	88547	0.142733	0.1395	0.0932424	0.00819645	0.0119	0.00838372	6.465e-68	8.1e-32	9.8225e-29	HLA-B	protein_coding
rs13198903	6	31344157	T	C	0.0845	0.06859	41206	88547	0.249238	0.2261	0.169025	0.0124638	0.0176	0.0126977	5.886e-89	6.808e-38	1.98614e-40	HLA-B	protein_coding
rs13202464	6	31344583	G	A	0.0831	0.06859	45673	88547	0.249873	0.2235	0.170581	0.0119294	0.0174	0.0122104	2.02e-97	1.311e-37	2.37044e-44	HLA-B	protein_coding
rs116488202	6	31344916	T	C	0.0563	0.04672	41206	88547	0.31523	0.1761	0.252754	0.0150324	0.0221	0.015405	1.24e-97	1.847e-15	1.69647e-60	HLA-B	protein_coding
rs7754026	6	31345064	T	C	0.2341	0.2416	41206	88547	0.142806	0.1394	0.0933511	0.00819642	0.0119	0.0083837	5.521e-68	8.439e-32	8.48953e-29	HLA-B	protein_coding
rs7775117	6	31345486	A	T	0.2342	0.2416	41206	88547	0.142744	0.1393	0.0933248	0.00819522	0.0119	0.00838265	6.023e-68	9.246e-32	8.65893e-29	HLA-B	protein_coding
rs9266634	6	31346978	A	T	0.4332	0.3936	41206	88547	0.0301162	-0.0596	0.0512605	0.00702828	0.01	0.0071678	1.829e-05	2.329e-09	8.58326e-13	HLA-B	protein_coding
rs2844543	6	31347204	A	T	0.5139	0.4374	41206	88547	0.0290289	-0.0727	0.0548207	0.00696805	0.0098	0.00709486	3.102e-05	1.552e-13	1.10265e-14	HLA-B	protein_coding
rs13198748	6	31347549	T	C	0.0845	0.06859	41206	88547	0.249251	0.2246	0.169569	0.0124638	0.0175	0.0126877	5.743e-89	1.352e-37	9.70339e-41	HLA-B	protein_coding
rs9266658	6	31347644	A	G	0.1962	0.1581	41206	88547	0.0764183	0.0047	0.0747509	0.00876357	0.0128	0.00897187	2.782e-18	0.7131	7.96948e-17	HLA-B	protein_coding
rs115378916	6	31347768	T	A	0.0845	0.06859	41206	88547	0.249312	0.2257	0.169241	0.0124638	0.0176	0.0126977	5.16e-89	9.03e-38	1.5808e-40	HLA-B	protein_coding
rs4713460	6	31347798	A	G	0.3042	0.2962	45673	88547	0.0740248	0.0009	0.0737055	0.00718338	0.0109	0.00739861	6.707e-25	0.9319	2.23371e-23	HLA-B	protein_coding
rs4713462	6	31347816	A	G	0.3036	0.2903	41206	88547	0.0760958	-0.0005	0.0762732	0.00756645	0.0109	0.00773043	8.575e-24	0.9605	5.80936e-23	HLA-B	protein_coding
rs9266684	6	31348505	T	C	0.3497	0.3509	41206	88547	-0.0888401	-0.1314	-0.0422232	0.00729154	0.0104	0.00743887	3.782e-34	8.764e-37	1.37865e-08	MICA	protein_coding
rs9266689	6	31348580	A	G	0.3448	0.3509	45673	88547	-0.0983551	-0.1277	-0.0530508	0.00694598	0.0104	0.00713857	1.624e-45	6.881e-35	1.07317e-13	MICA	protein_coding
rs115999992	6	31348987	A	T	0.0561	0.04672	41206	88547	0.314402	0.176	0.251962	0.0150583	0.0223	0.0154489	8.35e-97	2.942e-15	8.47121e-60	MICA	protein_coding
rs1521	6	31350704	C	T	0.2351	0.2624	45673	88547	-0.0726179	-0.0676	-0.0486354	0.00779497	0.0114	0.00798181	1.203e-20	2.839e-09	1.10621e-09	MICA	protein_coding
rs3997984	6	31351090	A	G	0.0562	0.04672	41206	88547	0.315836	0.1764	0.253254	0.0150448	0.0221	0.0154158	7.57e-98	1.649e-15	1.20106e-60	MICA	protein_coding
rs2442751	6	31351991	G	A	0.3426	0.3519	41206	88547	-0.0900146	-0.1309	-0.043575	0.0073266	0.0104	0.00746956	1.07e-34	1.435e-36	5.42172e-09	MICA	protein_coding
rs2442750	6	31351993	C	T	0.3424	0.3519	41206	88547	-0.0901805	-0.1309	-0.0437409	0.00732758	0.0104	0.00747041	8.338e-35	1.359e-36	4.76374e-09	MICA	protein_coding
rs2442749	6	31352040	C	T	0.2782	0.2296	45673	88547	0.0283927	-0.0405	0.042761	0.00738241	0.0109	0.00757041	0.0001203	0.000204	1.61913e-08	MICA	protein_coding
rs9266772	6	31352113	C	T	0.1719	0.2028	41206	88547	-0.132296	-0.2281	-0.0513726	0.0092096	0.0131	0.00939205	8.64e-47	3.806e-68	4.50552e-08	MICA	protein_coding
rs7775759	6	31352446	A	G	0.3198	0.3748	41206	88547	0.170447	0.3508	0.0459933	0.00742139	0.0105	0.00756271	9.92e-117	1.2e-245	1.18994e-09	MICA	protein_coding
rs114615123	6	31352564	T	C	0.0562	0.04672	41206	88547	0.315806	0.1767	0.253118	0.0150448	0.0222	0.0154265	7.93e-98	1.539e-15	1.67699e-60	MICA	protein_coding
rs7741091	6	31352631	G	A	0.318	0.3748	41206	88547	0.175991	0.3508	0.0515373	0.00742954	0.0105	0.00756986	4.84e-124	9.14e-246	9.88117e-12	MICA	protein_coding
rs56671953	6	31352694	T	G	0.0806	0.07853	41206	88547	0.23487	0.1243	0.190772	0.0127439	0.0184	0.0130244	7.591e-76	1.506e-11	1.40214e-48	MICA	protein_coding
rs118061248	6	31352818	G	A	0.0373	0.04274	41206	88547	0.299056	0.4271	0.147533	0.0183234	0.0245	0.0185352	6.983e-60	5.22e-68	1.72557e-15	MICA	protein_coding
rs28623422	6	31352986	A	G	0.267	0.2952	41206	88547	0.216062	0.4468	0.0575502	0.00780176	0.0109	0.00793655	8.36e-169	0	4.12819e-13	MICA	protein_coding
rs28550357	6	31353323	A	C	0.267	0.2952	41206	88547	0.216024	0.4469	0.0574765	0.00780179	0.0109	0.00793657	9.5e-169	0	4.42199e-13	MICA	protein_coding
rs28699031	6	31353348	A	G	0.267	0.2952	41206	88547	0.216016	0.4471	0.0573978	0.00780179	0.0109	0.00793658	9.64e-169	0	4.75704e-13	MICA	protein_coding
rs28628778	6	31353387	C	A	0.267	0.2962	41206	88547	0.216039	0.4471	0.0574208	0.00780178	0.0109	0.00793656	8.97e-169	0	4.65623e-13	MICA	protein_coding
rs28670729	6	31353401	G	C	0.267	0.2952	41206	88547	0.216047	0.4469	0.0574994	0.00780177	0.0109	0.00793656	8.73e-169	0	4.32816e-13	MICA	protein_coding
rs6904465	6	31353452	T	C	0.267	0.2952	41206	88547	0.216031	0.4469	0.0574841	0.00780178	0.0109	0.00793657	9.28e-169	0	4.39049e-13	MICA	protein_coding
rs6927154	6	31353541	G	T	0.267	0.2952	41206	88547	0.216001	0.447	0.057418	0.0078018	0.0109	0.00793659	1.02e-168	0	4.66914e-13	MICA	protein_coding
rs2844529	6	31353593	A	G	0.3344	0.3946	45673	88547	0.170506	0.3606	0.0425751	0.00696766	0.0103	0.00714643	2.97e-132	3.03e-268	2.56065e-09	MICA	protein_coding
rs6909461	6	31353950	C	A	0.2656	0.2952	41206	88547	0.224265	0.4471	0.0656464	0.00780947	0.0109	0.00794333	2.33e-181	0	1.40471e-16	MICA	protein_coding
rs2428486	6	31354104	C	T	0.3345	0.3966	45673	88547	0.170713	0.3607	0.042747	0.00696702	0.0103	0.00714588	1.39e-132	1.88e-268	2.20341e-09	MICA	protein_coding
rs68032572	6	31354287	T	C	0.267	0.2952	41206	88547	0.216047	0.4472	0.057393	0.00780177	0.0109	0.00793656	8.61e-169	0	4.77787e-13	MICA	protein_coding
rs67575958	6	31354329	T	C	0.2679	0.2962	41206	88547	0.215403	0.4463	0.0570684	0.00779372	0.0109	0.00792948	3.84e-168	0	6.15524e-13	MICA	protein_coding
rs66498060	6	31354388	A	G	0.267	0.2952	41206	88547	0.216039	0.4473	0.0573499	0.00780178	0.0109	0.00793656	8.84e-169	0	4.97309e-13	MICA	protein_coding
rs66496036	6	31354413	C	T	0.2677	0.2952	41206	88547	0.21553	0.4469	0.0569831	0.00779551	0.0109	0.00793106	2.95e-168	0	6.73003e-13	MICA	protein_coding
rs4711270	6	31354885	T	C	0.267	0.2952	41206	88547	0.215993	0.447	0.0574103	0.00780181	0.0109	0.00793659	1.05e-168	0	4.7026e-13	MICA	protein_coding
rs13437087	6	31354897	A	G	0.267	0.2952	41206	88547	0.215993	0.447	0.0574103	0.00780181	0.0109	0.00793659	1.07e-168	0	4.7026e-13	MICA	protein_coding
rs72882972	6	31354939	T	A	0.0806	0.07853	41206	88547	0.234541	0.125	0.190195	0.012744	0.0185	0.013035	1.222e-75	1.421e-11	3.1981e-48	MICA	protein_coding
rs13437092	6	31355056	T	G	0.2677	0.2952	41206	88547	0.215538	0.4466	0.0570972	0.00779551	0.0109	0.00793105	2.88e-168	0	6.05671e-13	MICA	protein_coding
rs13437094	6	31355244	A	G	0.267	0.2952	41206	88547	0.216001	0.4471	0.0573825	0.0078018	0.0109	0.00793659	1.04e-168	0	4.82543e-13	MICA	protein_coding
rs13437096	6	31355287	A	G	0.2672	0.2952	41206	88547	0.216011	0.4472	0.0573569	0.0077999	0.0109	0.00793492	8.19e-169	0	4.88646e-13	MICA	protein_coding
rs67550981	6	31355474	G	T	0.2677	0.2952	41206	88547	0.215477	0.447	0.0568941	0.00779555	0.0109	0.00793109	3.57e-168	0	7.30754e-13	MICA	protein_coding
rs67211114	6	31355507	G	A	0.2677	0.2952	41206	88547	0.215592	0.447	0.0570089	0.00779547	0.0109	0.00793102	2.35e-168	0	6.57038e-13	MICA	protein_coding
rs113519342	6	31355718	C	T	0.2676	0.2952	41206	88547	0.215609	0.4472	0.0569558	0.0077964	0.0109	0.00793184	2.46e-168	0	6.93749e-13	MICA	protein_coding
rs66499030	6	31355730	A	G	0.2669	0.2952	41206	88547	0.216065	0.4475	0.0573046	0.0078027	0.0109	0.00793738	8.89e-169	0	5.21441e-13	MICA	protein_coding
rs6924962	6	31358302	C	T	0.1852	0.2286	28628	80821	0.0944595	0.0872	0.0635235	0.0107438	0.0135	0.0107926	1.472e-18	1.078e-10	3.96101e-09	MICA	protein_coding
rs28366106	6	31358757	G	A	0.2213	0.2525	28628	19183	0.116857	0.5438	-0.0760672	0.0100436	0.0274	0.0124032	2.745e-31	1.705e-87	8.63099e-10	MICA	protein_coding
rs2395484	6	31359595	A	C	0.2663	0.2932	41206	88547	0.214241	0.4471	0.0556231	0.00780962	0.0109	0.00794346	1.12e-165	0	2.51654e-12	MICA	protein_coding
rs2394993	6	31359599	T	C	0.2663	0.2932	41206	88547	0.214226	0.4472	0.0555723	0.00780963	0.0109	0.00794347	1.16e-165	0	2.63425e-12	MICA	protein_coding
rs9468988	6	31359935	G	A	0.2664	0.2942	41206	88547	0.214177	0.449	0.0548851	0.00780871	0.0109	0.00794266	1.28e-165	0	4.84097e-12	MICA	protein_coding
rs4077382	6	31359950	C	T	0.2664	0.2942	41206	88547	0.214177	0.4485	0.0550625	0.00780871	0.0109	0.00794266	1.26e-165	0	4.13478e-12	MICA	protein_coding
rs4077381	6	31360021	G	C	0.2665	0.2952	41206	88547	0.214198	0.4477	0.0553667	0.00780775	0.0109	0.00794182	1.09e-165	0	3.13481e-12	MICA	protein_coding
rs3998320	6	31360059	A	G	0.0559	0.04573	41206	80821	0.310496	0.1861	0.244473	0.0150858	0.0233	0.0155843	3.96e-94	1.35e-15	1.85151e-55	MICA	protein_coding
rs7751505	6	31360255	C	A	0.2666	0.2952	41206	88547	0.214348	0.4478	0.055482	0.0078067	0.0109	0.00794089	5.73e-166	0	2.81083e-12	MICA	protein_coding
rs72867732	6	31360289	G	A	0.0799	0.07853	41206	88547	0.231606	0.134	0.184066	0.0127966	0.019	0.0131339	3.26e-73	1.927e-12	1.26993e-44	MICA	protein_coding
rs7771971	6	31360341	C	T	0.265	0.2952	41206	88547	0.22156	0.4468	0.0630483	0.0078171	0.0109	0.00795004	1.03e-176	0	2.18159e-15	MICA	protein_coding
rs2523477	6	31360389	C	T	0.0656	0.1014	45673	88547	-0.11889	-0.1225	-0.0754306	0.0133524	0.0195	0.0136695	5.367e-19	3.21e-10	3.42594e-08	MICA	protein_coding
rs7752021	6	31360526	T	C	0.265	0.2952	41206	88547	0.221798	0.4484	0.0627183	0.00781693	0.011	0.00795981	4.25e-177	0	3.29015e-15	MICA	protein_coding
rs116562707	6	31360602	G	A	0.0379	0.04175	41206	88547	0.291351	0.3884	0.153558	0.0181856	0.0242	0.0183852	9.155e-58	3.403e-58	6.6974e-17	MICA	protein_coding
rs7756426	6	31360694	A	G	0.2663	0.2952	41206	80821	0.21428	0.4438	0.0568322	0.00780959	0.0114	0.00799452	9.74e-166	0	1.16975e-12	MICA	protein_coding
rs142740116	6	31360838	G	A	0.0799	0.07853	41206	88547	0.231644	0.1326	0.184601	0.0127966	0.019	0.0131339	3.1e-73	2.931e-12	7.14924e-45	MICA	protein_coding
rs113473106	6	31361058	G	A	0.2663	0.2942	41206	88547	0.214264	0.4492	0.0549011	0.0078096	0.011	0.00795337	1.02e-165	0	5.09623e-12	MICA	protein_coding
rs10947206	6	31361397	T	A	0.2664	0.2952	41206	88547	0.213955	0.4474	0.0552303	0.00780886	0.0109	0.00794279	2.84e-165	0	3.56295e-12	MICA	protein_coding
rs10947207	6	31361485	C	T	0.2651	0.2952	41206	88547	0.222055	0.4473	0.0633655	0.0078158	0.0109	0.0079489	1.46e-177	0	1.56624e-15	MICA	protein_coding
rs2523475	6	31361710	G	A	0.3268	0.3966	41206	88547	0.168706	0.3599	0.0410242	0.00737998	0.0103	0.00750643	1.17e-115	1.99e-266	4.62351e-08	MICA	protein_coding
rs66489555	6	31361721	T	C	0.2664	0.2952	41206	88547	0.2142	0.4469	0.0556531	0.0078087	0.0109	0.00794265	1.16e-165	0	2.43706e-12	MICA	protein_coding
rs10947208	6	31361837	G	A	0.2664	0.2952	41206	88547	0.214116	0.4472	0.0554623	0.00780875	0.0109	0.0079427	1.57e-165	0	2.8934e-12	MICA	protein_coding
rs34411222	6	31361858	A	G	0.2664	0.2952	41206	88547	0.214131	0.4471	0.0555132	0.00780874	0.0109	0.00794269	1.5e-165	0	2.76433e-12	MICA	protein_coding
rs35026345	6	31361987	T	C	0.2503	0.2952	28628	88547	0.22383	0.4469	0.0652824	0.00955638	0.0109	0.00951629	2.53e-121	0	6.88277e-12	MICA	protein_coding
rs34464243	6	31362010	A	G	0.2666	0.2952	41206	88547	0.213804	0.4469	0.0552569	0.00780706	0.0109	0.00794121	4.05e-165	0	3.44524e-12	MICA	protein_coding
rs67284927	6	31362069	G	T	0.2664	0.2952	41206	88547	0.214185	0.4469	0.0556378	0.00780871	0.0109	0.00794266	1.25e-165	0	2.47105e-12	MICA	protein_coding
rs66609536	6	31362120	A	G	0.2656	0.2952	41206	88547	0.214506	0.4488	0.0552843	0.00781612	0.011	0.00795909	8.2e-166	0	3.75636e-12	MICA	protein_coding
rs142973694	6	31362941	A	G	0.0556	0.04374	41206	70963	0.312466	0.2255	0.232465	0.0151235	0.0258	0.0159254	7.7e-95	2.007e-18	2.93093e-48	MICA	protein_coding
rs140766555	6	31363312	C	G	0.0687	0.08052	28628	88547	0.1754	0.1347	0.127612	0.0164896	0.0189	0.0164267	1.995e-26	1.104e-12	7.9383e-15	MICA	protein_coding
rs67198638	6	31363412	G	A	0.2653	0.2952	41206	88547	0.212555	0.4473	0.0538662	0.00782028	0.0109	0.00795285	1.1e-162	0	1.25963e-11	MICA	protein_coding
rs66674783	6	31363522	T	C	0.2639	0.2883	41206	88547	0.213654	0.4466	0.0552136	0.00783305	0.011	0.00797396	8.15e-164	0	4.3834e-12	MICA	protein_coding
rs66862067	6	31363606	C	G	0.2634	0.2883	41206	88547	0.213561	0.4477	0.0547301	0.00783797	0.0109	0.00796841	1.79e-163	0	6.49312e-12	MICA	protein_coding
rs72657660	6	31363697	T	C	0.2611	0.2893	41206	88547	0.214328	0.445	0.0564546	0.00786005	0.011	0.00799768	1.03e-163	0	1.67855e-12	MICA	protein_coding
rs72867747	6	31363945	G	A	0.2664	0.2942	41206	88547	0.213786	0.4469	0.055239	0.00780897	0.0109	0.00794289	5.19e-165	0	3.53767e-12	MICA	protein_coding
rs11757660	6	31364035	C	T	0.3261	0.3519	41206	88547	0.162072	0.3339	0.0436136	0.00738771	0.0104	0.00752314	1.12e-106	3.85e-226	6.74068e-09	MICA	protein_coding
rs28530646	6	31364769	A	G	0.2658	0.2942	41206	88547	0.214316	0.4469	0.0557687	0.00781433	0.0109	0.00794761	1.35e-165	0	2.2661e-12	MICA	protein_coding
rs115613847	6	31364812	T	C	0.0559	0.04672	41206	88547	0.310422	0.1729	0.249082	0.0150859	0.0223	0.0154728	4.39e-94	9.408e-15	2.63455e-58	MICA	protein_coding
rs145575084	6	31365089	C	G	0.0557	0.04672	41206	88547	0.31129	0.1732	0.249843	0.0151111	0.0223	0.0154947	2.74e-94	8.083e-15	1.71957e-58	MICA	protein_coding
rs4349859	6	31365787	A	G	0.056	0.04672	41206	88547	0.309266	0.1739	0.247571	0.0150736	0.0222	0.0154515	1.51e-93	5.097e-15	8.90375e-58	MICA	protein_coding
rs72883110	6	31366969	C	T	0.0799	0.07853	41206	88547	0.231542	0.1281	0.186096	0.0127966	0.0187	0.0131018	3.533e-73	7.556e-12	8.66978e-46	MICA	protein_coding
rs146482045	6	31367052	G	T	0.0799	0.07853	41206	88547	0.231542	0.128	0.186131	0.0127966	0.0187	0.0131018	3.547e-73	7.669e-12	8.34106e-46	MICA	protein_coding
rs116285304	6	31368391	T	A	0.056	0.04672	41206	88547	0.30931	0.1727	0.248041	0.0150736	0.0223	0.0154622	1.41e-93	9.88e-15	6.52657e-58	MICA	protein_coding
rs2844523	6	31368588	A	G	0.0834	0.1004	28628	88547	-0.127129	-0.1223	-0.08374	0.0150966	0.0195	0.01521	3.725e-17	3.446e-10	3.67943e-08	MICA	protein_coding
rs2844521	6	31368964	T	C	0.3336	0.3956	45673	88547	0.168357	0.3596	0.0407809	0.00697302	0.0103	0.00715107	8.7e-129	9.42e-266	1.17881e-08	MICA	protein_coding
rs116135464	6	31370984	T	C	0.056	0.04672	41206	88547	0.308728	0.1747	0.24675	0.0150739	0.0223	0.0154625	3.18e-93	4.637e-15	2.50684e-57	MICA	protein_coding
rs6906175	6	31371101	C	G	0.2665	0.2952	41206	88547	0.213469	0.4465	0.0550639	0.00780823	0.0109	0.00794224	1.47e-164	0	4.11868e-12	MICA	protein_coding
rs17206455	6	31371577	C	G	0.0361	0.04274	41206	88547	0.290716	0.4162	0.14306	0.0186189	0.0249	0.0188346	5.869e-55	1.031e-62	3.06368e-14	MICA	protein_coding
rs116975856	6	31372474	C	G	0.0379	0.04274	41206	88547	0.290068	0.3908	0.151423	0.0181861	0.024	0.0183676	2.84e-57	8.108e-60	1.66477e-16	MICA	protein_coding
rs148015908	6	31376564	A	T	0.056	0.04672	41206	80821	0.308699	0.1841	0.243385	0.0150739	0.0234	0.0155857	3.35e-93	3.269e-15	5.66923e-55	MICA	protein_coding
rs56365848	6	31376677	A	G	0.0802	0.07853	41206	88547	0.230551	0.1288	0.184856	0.012775	0.0187	0.013083	8.383e-73	6.214e-12	2.4997e-45	MICA	protein_coding
rs12175489	6	31377587	A	G	0.1349	0.1143	41206	88547	0.0634964	-0.0447	0.0793547	0.010192	0.0149	0.0104357	4.67e-10	0.002763	2.86835e-14	MICA	protein_coding
rs114291795	6	31377640	G	C	0.0532	0.04573	41206	88547	0.311601	0.1799	0.247778	0.0154449	0.023	0.0158594	1.61e-90	5.296e-15	5.04808e-55	MICA	protein_coding
rs2848715	6	31377734	G	A	0.0953	0.1382	28628	69748	0.105449	0.5658	-0.0952802	0.0142192	0.0166	0.0141862	1.209e-13	3.58e-255	1.86292e-11	MICA	protein_coding
rs41284511	6	31377754	A	G	0.158	0.169	28628	68632	0.0480053	0.4565	-0.113948	0.0114544	0.0148	0.0115408	2.782e-05	4.56e-210	5.42695e-23	MICA	protein_coding
rs9266806	6	31378022	C	T	0.2403	0.2187	41206	88547	0.0465911	-0.0963	0.0807555	0.00814957	0.0122	0.0083753	1.082e-08	2.69e-15	5.30897e-22	MICA	protein_coding
rs1063631	6	31378387	C	T	0.2985	0.3141	41206	88547	0.183989	0.3709	0.0524046	0.0075582	0.0106	0.00769277	6.89e-131	8.52e-268	9.6123e-12	MICA	protein_coding
rs1051786	6	31378425	G	A	0.2984	0.3141	41206	88547	0.184163	0.3717	0.052295	0.00755883	0.0106	0.00769333	4.12e-131	8.79e-269	1.06488e-11	MICA	protein_coding
rs17206617	6	31378640	G	A	0.0588	0.04771	41206	88547	0.293157	0.1498	0.240012	0.0147367	0.0218	0.0151164	4.669e-88	5.619e-12	9.06481e-57	MICA	protein_coding
rs17200242	6	31378650	A	C	0.237	0.2406	41206	88547	0.219809	0.4691	0.0533855	0.00811971	0.0113	0.00825564	2.14e-161	0	1.00269e-10	MICA	protein_coding
rs17200249	6	31378654	A	T	0.237	0.2406	41206	88547	0.219848	0.4692	0.0533899	0.00811968	0.0113	0.00825562	1.89e-161	0	9.99028e-11	MICA	protein_coding
rs1051792	6	31378977	A	G	0.2984	0.3141	41206	88547	0.184245	0.3689	0.0533703	0.00755878	0.0106	0.00769328	3.16e-131	8.28e-266	3.99776e-12	MICA	protein_coding
rs1051794	6	31379109	A	G	0.2969	0.3141	41206	88547	0.191909	0.3692	0.0609275	0.0075653	0.0106	0.00769901	5.8e-142	4.01e-266	2.49879e-15	MICA	protein_coding
rs1131896	6	31379115	A	G	0.2343	0.2823	45673	88547	-0.125473	-0.214	-0.0495523	0.0077895	0.012	0.00804334	2.255e-58	6.556e-71	7.24439e-10	MICA	protein_coding
rs3828875	6	31379168	T	C	0.0378	0.04274	41206	88547	0.301182	0.3846	0.164737	0.0182049	0.0239	0.0183754	1.765e-61	2.925e-58	3.10084e-19	MICA	protein_coding
rs3828878	6	31379377	G	T	0.2984	0.3141	41206	88547	0.184305	0.3689	0.0534299	0.00755875	0.0106	0.00769325	2.58e-131	9.6e-266	3.78361e-12	MICA	protein_coding
rs3828880	6	31379403	G	C	0.2984	0.3141	41206	88547	0.184305	0.3689	0.0534299	0.00755875	0.0106	0.00769325	2.61e-131	8.48e-266	3.78361e-12	MICA	protein_coding
rs3828882	6	31379620	A	G	0.2983	0.3141	41206	88547	0.184032	0.3692	0.0530506	0.00755965	0.0106	0.00769404	6.77e-131	4.14e-266	5.38558e-12	MICA	protein_coding
rs17206680	6	31379752	T	C	0.0588	0.04771	41206	88547	0.293157	0.1485	0.240473	0.0147367	0.0218	0.0151164	4.721e-88	9.311e-12	5.57117e-57	MICA	protein_coding
rs1051796	6	31379773	T	C	0.2976	0.3141	41206	88547	0.184119	0.3702	0.052783	0.00756478	0.0106	0.00769856	7.52e-131	2.45e-267	7.0704e-12	MICA	protein_coding
rs112243036	6	31380034	A	G	0.1152	0.1074	41206	88547	0.317444	0.6498	0.0869133	0.0107981	0.0138	0.0108666	5.8e-190	0	1.2624e-15	MICA	protein_coding
rs6933734	6	31380587	A	G	0.2983	0.3141	41206	88547	0.183898	0.3692	0.0529165	0.00755973	0.0106	0.00769411	1.03e-130	3.57e-266	6.09007e-12	MICA	protein_coding
rs116690463	6	31380628	T	C	0.0587	0.04771	41206	88547	0.292529	0.1495	0.239491	0.0147489	0.0218	0.015127	1.527e-87	6.815e-12	1.87157e-56	MICA	protein_coding
rs114495987	6	31380629	G	A	0.0587	0.04771	41206	88547	0.292514	0.1495	0.239476	0.0147489	0.0218	0.015127	1.547e-87	6.86e-12	1.90072e-56	MICA	protein_coding
rs6934311	6	31380854	T	G	0.2984	0.3141	41206	88547	0.183992	0.3696	0.0528686	0.00755893	0.0106	0.00769341	7.27e-131	9.3e-267	6.33384e-12	MICA	protein_coding
rs3132467	6	31380943	A	G	0.3003	0.3151	41206	88547	0.182043	0.3685	0.0513103	0.00754616	0.0106	0.00768219	1.4e-128	4.38e-265	2.4037e-11	MICA	protein_coding
rs6934175	6	31380950	T	C	0.2367	0.2416	41206	88547	0.219769	0.4696	0.0531684	0.00812334	0.0113	0.00825884	3.46e-161	0	1.2125e-10	MICA	protein_coding
rs6934187	6	31380974	G	C	0.2984	0.3151	41206	88547	0.183955	0.3692	0.0529733	0.00755896	0.0106	0.00769343	8.13e-131	6.57e-266	5.75782e-12	MICA	protein_coding
rs6934403	6	31381130	C	A	0.2983	0.3151	41206	88547	0.184032	0.3701	0.0527313	0.00755965	0.0106	0.00769404	6.68e-131	6.79e-267	7.20521e-12	MICA	protein_coding
rs9266814	6	31381458	T	C	0.2777	0.3002	41206	88547	0.200296	0.4013	0.0579267	0.00771498	0.0108	0.00785037	1.34e-148	6.41e-301	1.59668e-13	MICA	protein_coding
rs72502585	6	31381486	T	C	0.2154	0.2266	41206	88547	0.243637	0.5182	0.0597945	0.00838797	0.0117	0.00853101	1.74e-185	0	2.39896e-12	MICA	protein_coding
rs9266815	6	31381513	G	A	0.2774	0.3002	41206	88547	0.200059	0.4003	0.0580444	0.00771774	0.0108	0.0078528	3.79e-148	1.37e-299	1.45122e-13	MICA	protein_coding
rs9266817	6	31381552	A	G	0.279	0.3002	41206	88547	0.200297	0.4013	0.0579276	0.00770374	0.0108	0.00784049	4.98e-149	2.49e-301	1.48764e-13	MICA	protein_coding
rs7774181	6	31381674	A	C	0.2792	0.3002	41206	88547	0.20042	0.3997	0.0586179	0.00770194	0.0108	0.00783891	2.81e-149	2.05e-299	7.55683e-14	MICA	protein_coding
rs7756209	6	31381677	C	T	0.2792	0.3002	41206	88547	0.200284	0.3997	0.0584816	0.00770203	0.0108	0.00783899	4.45e-149	2.07e-299	8.62973e-14	MICA	protein_coding
rs7774193	6	31381740	C	A	0.2789	0.3002	41206	88547	0.20013	0.3997	0.0583277	0.00770471	0.0108	0.00784134	9.45e-149	1.49e-299	1.01844e-13	MICA	protein_coding
rs28642901	6	31381808	G	A	0.2792	0.2992	41206	88547	0.200503	0.3994	0.0588077	0.00770189	0.0108	0.00783887	2.12e-149	1.47e-299	6.28179e-14	MICA	protein_coding
rs28679302	6	31381814	C	G	0.279	0.2992	41206	88547	0.200024	0.3997	0.0582224	0.00770391	0.0108	0.00784064	1.27e-148	6.13e-300	1.12176e-13	MICA	protein_coding
rs79587375	6	31381868	C	T	0.2176	0.2256	41206	88547	0.243848	0.5172	0.0603605	0.0083564	0.0116	0.00849342	3.4e-187	0	1.18816e-12	MICA	protein_coding
rs7774983	6	31382136	T	C	0.2791	0.3002	41206	88547	0.200336	0.4005	0.05825	0.00770285	0.0108	0.00783972	4e-149	2.5e-300	1.08498e-13	MICA	protein_coding
rs7775227	6	31382147	C	G	0.2787	0.2992	41206	88547	0.200507	0.4002	0.058528	0.00770619	0.0108	0.00784265	3.02e-149	1.71e-300	8.47126e-14	MICA	protein_coding
rs9266819	6	31382342	G	A	0.2792	0.2992	41206	88547	0.200253	0.3996	0.0584867	0.00770205	0.0108	0.00783901	5.01e-149	7.04e-300	8.58771e-14	MICA	protein_coding
rs147768948	6	31382393	A	T	0.0587	0.04771	41206	88547	0.29269	0.1489	0.239864	0.0147488	0.0218	0.0151269	1.207e-87	8.303e-12	1.26217e-56	MICA	protein_coding
rs3749949	6	31382459	A	G	0.2792	0.2992	41206	88547	0.200177	0.3991	0.0585883	0.0077021	0.0108	0.00783905	6.45e-149	2.5e-299	7.78475e-14	MICA	protein_coding
rs9266820	6	31382504	T	G	0.2785	0.2992	41206	88547	0.200491	0.3991	0.0589017	0.00770793	0.0108	0.00784417	3.67e-149	2.64e-299	5.95891e-14	MICA	protein_coding
rs3749950	6	31382585	G	C	0.2977	0.3141	41206	88547	0.184691	0.3689	0.0538155	0.0075637	0.0106	0.00769761	1.1e-131	1.34e-265	2.72555e-12	MICA	protein_coding
rs9266822	6	31382621	T	C	0.2785	0.2992	41206	88547	0.200529	0.3992	0.0589042	0.0077079	0.0108	0.00784415	3.29e-149	1.72e-299	5.94386e-14	MICA	protein_coding
rs9266823	6	31382690	G	A	0.298	0.3141	41206	88547	0.184227	0.3697	0.0530681	0.00756175	0.0106	0.00769589	4.21e-131	7.48e-267	5.36217e-12	MICA	protein_coding
rs9266824	6	31382770	G	A	0.2977	0.3141	41206	88547	0.184571	0.3694	0.0535188	0.00756377	0.0106	0.00769767	1.62e-131	1.55e-266	3.58623e-12	MICA	protein_coding
rs9266825	6	31382882	A	C	0.2769	0.2992	41206	88547	0.20921	0.3995	0.0674787	0.00771622	0.0108	0.00785146	6.85e-162	7.29e-300	8.36868e-18	MICA	protein_coding
rs1880	6	31382994	A	C	0.2175	0.2256	41206	88547	0.243921	0.5175	0.0603273	0.00835776	0.0116	0.00849462	2.99e-187	0	1.23119e-12	MICA	protein_coding
rs1131904	6	31383071	G	A	0.2807	0.2992	45673	88547	0.202878	0.4014	0.0604726	0.00730196	0.0108	0.00748994	6.85e-170	1.32e-301	6.81186e-16	MICA	protein_coding
rs9266831	6	31383083	A	G	0.2784	0.2992	41206	88547	0.201317	0.4018	0.0587698	0.00770827	0.0108	0.00784447	2.34e-150	2.43e-302	6.78954e-14	MICA	protein_coding
rs9266833	6	31383108	C	T	0.2514	0.2992	28628	88547	0.218838	0.4059	0.0748363	0.00954623	0.0108	0.00950019	2.66e-116	9.13e-307	3.34406e-15	MICA	protein_coding
rs9266835	6	31383187	G	A	0.2792	0.3002	41206	88547	0.200321	0.4007	0.0581647	0.007702	0.0108	0.00783897	3.95e-149	4.26e-301	1.17174e-13	MICA	protein_coding
rs9266836	6	31383304	A	G	0.2792	0.2992	41206	88547	0.200367	0.4007	0.0582101	0.00770198	0.0108	0.00783894	3.34e-149	3.21e-301	1.12131e-13	MICA	protein_coding
rs9266840	6	31383542	G	T	0.2792	0.3002	41206	88547	0.200261	0.4003	0.058246	0.00770204	0.0108	0.007839	4.82e-149	9.89e-301	1.0837e-13	MICA	protein_coding
rs74456806	6	31383754	G	T	0.2173	0.2266	41206	88547	0.244314	0.518	0.0605422	0.00836032	0.0116	0.00849687	1e-187	0	1.03902e-12	MICA	protein_coding
rs9266844	6	31384331	C	G	0.2792	0.2992	41206	88547	0.200329	0.4005	0.0582432	0.007702	0.0108	0.00783896	3.86e-149	3.09e-301	1.08629e-13	MICA	protein_coding
rs9266845	6	31384792	C	T	0.2788	0.2982	45673	88547	0.210323	0.3995	0.0685922	0.00731279	0.0108	0.00749932	6.54e-182	2.51e-299	5.88296e-20	MICA	protein_coding
rs9266846	6	31384889	G	C	0.2788	0.2982	41206	88547	0.199538	0.399	0.0579839	0.00770594	0.0108	0.00784243	7.73e-148	6.41e-299	1.42882e-13	MICA	protein_coding
rs6457413	6	31385509	A	G	0.2793	0.2992	41206	88547	0.200201	0.3976	0.059144	0.00770122	0.0108	0.00783828	5.45e-149	1.45e-295	4.50448e-14	MICA	protein_coding
rs149692329	6	31385843	T	C	0.2175	0.2256	41206	88547	0.244036	0.5179	0.0603	0.00835768	0.0117	0.00850438	1.98e-187	0	1.33659e-12	MICA	protein_coding
rs6932392	6	31385935	T	C	0.279	0.2992	41206	88547	0.200282	0.3995	0.058551	0.00770375	0.0108	0.0078405	5.25e-149	8.16e-299	8.15686e-14	MICA	protein_coding
rs115326349	6	31386518	G	A	0.0588	0.04771	41206	88547	0.293186	0.1458	0.24146	0.0147367	0.0217	0.0151057	4.529e-88	1.677e-11	1.63224e-57	MICA	protein_coding
rs6900894	6	31387599	T	C	0.2791	0.2992	41206	88547	0.199934	0.4003	0.0579193	0.00770311	0.0108	0.00783994	1.61e-148	6.39e-301	1.49362e-13	MICA	protein_coding
rs6901288	6	31387919	G	A	0.279	0.2992	41206	88547	0.199949	0.4004	0.0578982	0.00770396	0.0108	0.00784069	1.63e-148	4.23e-301	1.53223e-13	MICA	protein_coding
rs6902067	6	31388063	A	G	0.279	0.2992	41206	88547	0.199668	0.4004	0.0576177	0.00770414	0.0108	0.00784084	4.28e-148	5.68e-301	2.00573e-13	MICA	protein_coding
rs9283891	6	31388230	A	G	0.279	0.2992	41206	88547	0.199767	0.4003	0.0577518	0.00770407	0.0108	0.00784079	3.05e-148	7.34e-301	1.76408e-13	MICA	protein_coding
rs9295991	6	31388277	T	C	0.277	0.2992	41206	88547	0.208891	0.4007	0.0667341	0.00771555	0.0108	0.00785087	1.99e-161	2.5e-301	1.89251e-17	MICA	protein_coding
rs9295992	6	31388306	G	A	0.279	0.2992	41206	88547	0.199812	0.4003	0.0577972	0.00770404	0.0108	0.00784076	2.61e-148	5.61e-301	1.68868e-13	MICA	protein_coding
rs9295993	6	31388595	G	A	0.281	0.2992	45673	88547	0.202525	0.4006	0.0604032	0.00729976	0.0108	0.00748803	2.04e-169	2.35e-301	7.22598e-16	MICA	protein_coding
rs189111115	6	31389067	C	A	0.0591	0.04871	41206	88547	0.292182	0.1519	0.238292	0.0147017	0.0216	0.0150646	6.783e-88	2.17e-12	2.33935e-56	MICA	protein_coding
rs115827739	6	31389208	G	A	0.0587	0.04771	41206	88547	0.293274	0.148	0.240768	0.0147485	0.0216	0.0151053	5.473e-88	7.988e-12	3.37958e-57	MICA	protein_coding
rs17200358	6	31389520	T	C	0.2174	0.2256	41206	88547	0.244134	0.5174	0.0605753	0.00835903	0.0116	0.00849574	1.62e-187	0	1.0031e-12	MICA	protein_coding
rs17200379	6	31389617	A	G	0.2791	0.2992	41206	88547	0.199949	0.4008	0.0577571	0.0077031	0.0108	0.00783993	1.52e-148	1.84e-301	1.74457e-13	MICA	protein_coding
rs17206750	6	31389809	C	T	0.2791	0.2992	41206	88547	0.200055	0.4008	0.0578632	0.00770303	0.0108	0.00783987	1.04e-148	1.8e-301	1.57542e-13	MICA	protein_coding
rs17200400	6	31389923	A	G	0.0587	0.04771	41206	88547	0.293581	0.1469	0.241465	0.0147484	0.0216	0.0151051	3.608e-88	1.141e-11	1.60983e-57	MICA	protein_coding
rs10223421	6	31390055	T	G	0.2772	0.2992	41206	88547	0.208905	0.4008	0.0667127	0.00771379	0.0108	0.00784933	1.61e-161	3.29e-301	1.90962e-17	MICA	protein_coding
rs10223562	6	31390098	C	T	0.2175	0.2256	41206	88547	0.24411	0.5175	0.0605156	0.00835763	0.0116	0.0084945	1.52e-187	0	1.04767e-12	MICA	protein_coding
rs114869225	6	31390239	A	G	0.038	0.04274	41206	88547	0.288563	0.3833	0.15258	0.0181635	0.0239	0.0183385	7.75e-57	9.277e-58	8.78212e-17	MICA	protein_coding
rs9295994	6	31390426	T	A	0.2175	0.2256	41206	88547	0.244183	0.5176	0.0605539	0.00835758	0.0116	0.00849446	1.18e-187	0	1.01371e-12	MICA	protein_coding
rs9295995	6	31390506	A	G	0.2174	0.2256	41206	88547	0.244265	0.5176	0.0606354	0.00835894	0.0116	0.00849565	1.03e-187	0	9.5237e-13	MICA	protein_coding
rs9295996	6	31390558	G	T	0.279	0.2992	41206	88547	0.200108	0.401	0.0578445	0.00770386	0.0108	0.0078406	9.58e-149	1.26e-301	1.61209e-13	MICA	protein_coding
rs114212906	6	31391389	T	C	0.0587	0.04771	41206	88547	0.293639	0.1483	0.241027	0.0147483	0.0217	0.0151158	3.361e-88	8.344e-12	3.06865e-57	MICA	protein_coding
rs4418214	6	31391401	C	T	0.0955	0.09344	45673	88547	0.387411	0.7777	0.111505	0.0111108	0.0148	0.0112341	2.28e-266	0	3.22086e-23	MICA	protein_coding
rs56705452	6	31391591	A	G	0.232	0.2406	41206	88547	0.125193	0.0681	0.101033	0.00822932	0.0121	0.00843347	2.913e-52	1.691e-08	4.52502e-33	MICA	protein_coding
rs142447081	6	31391667	T	C	0.0587	0.04771	41206	88547	0.293829	0.1512	0.240188	0.0147482	0.022	0.0151482	2.595e-88	6.189e-12	1.27997e-56	MICA	protein_coding
rs9501110	6	31392340	C	T	0.2175	0.2256	41206	88547	0.244183	0.5252	0.0578576	0.00835758	0.0117	0.00850429	1.17e-187	0	1.02219e-11	MICA	protein_coding
rs559152613	6	31392806	T	A	0.0587	0.04771	41206	80821	0.293376	0.1585	0.237145	0.0147485	0.0227	0.0152267	4.808e-88	3.089e-12	1.08894e-54	MICA	protein_coding
rs77808671	6	31393053	G	A	0.2512	0.2714	41206	88547	0.220813	0.4659	0.0555247	0.00795778	0.0113	0.00811347	1.85e-169	0	7.72711e-12	MICA	protein_coding
rs7451769	6	31393600	C	T	0.3094	0.33	41206	88547	0.183489	0.3969	0.0426808	0.00748143	0.0105	0.00761539	7.73e-133	7.92e-310	2.08803e-08	MICA	protein_coding
rs143831820	6	31393866	T	C	0.0587	0.04771	41206	80821	0.293289	0.1589	0.236915	0.0147485	0.0227	0.0152268	5.349e-88	2.56e-12	1.3791e-54	MICA	protein_coding
rs55653675	6	31394473	C	T	0.3093	0.33	41206	88547	0.183609	0.3969	0.0428004	0.00748203	0.0105	0.00761592	5.52e-133	8.18999999999998e-310	1.91114e-08	MICA	protein_coding
rs55961601	6	31394507	G	A	0.3093	0.33	41206	88547	0.183594	0.3968	0.0428211	0.00748204	0.0105	0.00761593	5.83e-133	0	1.88132e-08	MICA	protein_coding
rs61277166	6	31394673	C	A	0.3095	0.33	41206	88547	0.183554	0.3966	0.042852	0.00748071	0.0105	0.00761476	6.01e-133	8.97000000000002e-310	1.82855e-08	MICA	protein_coding
rs56967508	6	31394757	G	C	0.3092	0.329	41206	88547	0.183714	0.3965	0.0430472	0.00748265	0.0105	0.00761646	4.12e-133	0	1.58718e-08	MICA	protein_coding
rs116307838	6	31394898	C	G	0.0378	0.04274	41206	88547	0.289368	0.3812	0.154129	0.0182096	0.0241	0.0183975	7.286e-57	2.347e-56	5.39556e-17	MICA	protein_coding
rs150105195	6	31394939	A	G	0.0587	0.04771	41206	80821	0.293595	0.1591	0.237151	0.0147483	0.0227	0.0152266	3.568e-88	2.606e-12	1.0804e-54	MICA	protein_coding
rs60539855	6	31395235	T	A	0.196	0.2296	28628	68632	0.103324	0.5137	-0.0789224	0.01051	0.0138	0.0106086	8.309e-23	2.03e-301	1.01098e-13	MICA	protein_coding
rs188494684	6	31396262	C	T	0.0412	0.04473	28628	63237	0.210468	0.2247	0.130751	0.0209902	0.0311	0.0215364	1.163e-23	4.868e-13	1.26976e-09	MICA	protein_coding
rs537808693	6	31396347	T	C	0.3465	0.3598	28628	58137	0.0395158	0.2578	-0.0519442	0.00877933	0.0144	0.00917052	6.757e-06	1.24e-71	1.47662e-08	MICA	protein_coding
rs192167981	6	31396941	A	G	0.0877	0.1004	28628	63237	0.130946	0.099	0.0958238	0.0147545	0.0207	0.0150179	6.999e-19	1.758e-06	1.76371e-10	MICA	protein_coding
rs114121703	6	31397621	A	T	0.0845	0.09344	28628	63237	0.133843	0.0963	0.0996781	0.0150048	0.0207	0.0152383	4.674e-19	3.39e-06	6.09863e-11	MICA	protein_coding
rs73402255	6	31397805	C	T	0.2024	0.2097	41206	86216	0.0912045	0.4274	-0.0604247	0.00865811	0.0124	0.00883826	6.046e-26	1.1e-261	8.103e-12	MICA	protein_coding
rs68094537	6	31397828	C	T	0.3039	0.3241	41206	88547	0.180398	0.3888	0.0424634	0.0075213	0.0107	0.00767046	3.96e-127	9.19e-291	3.09512e-08	MICA	protein_coding
rs115434718	6	31398180	A	C	0.0587	0.04771	41206	88547	0.293172	0.1521	0.239211	0.0147486	0.022	0.0151484	6.277e-88	5.226e-12	3.58091e-56	MICA	protein_coding
rs55715051	6	31399135	G	T	0.3093	0.33	41206	88547	0.183624	0.3936	0.0439859	0.00748202	0.0105	0.00761592	5.32e-133	1.1e-307	7.67139e-09	MICA	protein_coding
rs56165145	6	31399229	G	A	0.3093	0.33	41206	88547	0.183535	0.3935	0.0439329	0.00748208	0.0105	0.00761596	7.14e-133	1.69e-307	7.99669e-09	MICA	protein_coding
rs7757839	6	31399583	C	T	0.3093	0.33	41206	88547	0.183602	0.3927	0.0442831	0.00748204	0.0105	0.00761593	5.71e-133	6.05e-307	6.08026e-09	MICA	protein_coding
rs7775716	6	31399623	G	A	0.3093	0.33	41206	88547	0.183528	0.3925	0.0442803	0.00748208	0.0105	0.00761597	7.17e-133	7.96e-307	6.09466e-09	MICA	protein_coding
rs7738078	6	31399946	T	C	0.3093	0.33	41206	88547	0.183616	0.3926	0.0443333	0.00748203	0.0105	0.00761592	5.34e-133	4.53e-307	5.84491e-09	MICA	protein_coding
rs114849343	6	31400873	T	G	0.0587	0.04771	41206	88547	0.293873	0.1497	0.240764	0.0147482	0.0217	0.0151157	2.434e-88	5.379e-12	4.04673e-57	MICA	protein_coding
rs2394997	6	31400890	C	T	0.3094	0.33	41206	88547	0.183563	0.3921	0.0444574	0.00748138	0.0105	0.00761535	6.1e-133	1.13e-306	5.28725e-09	MICA	protein_coding
rs145156358	6	31401315	A	C	0.0589	0.04771	41206	88547	0.293128	0.1478	0.240692	0.0147248	0.0217	0.0150954	3.516e-88	9.048e-12	3.09998e-57	MICA	protein_coding
rs2395002	6	31401543	G	A	0.3094	0.33	41206	88547	0.18363	0.3918	0.0446302	0.00748134	0.0105	0.00761532	4.88e-133	2.63e-306	4.61235e-09	MICA	protein_coding
rs4530889	6	31401783	C	T	0.3094	0.33	41206	88547	0.183519	0.392	0.0444487	0.00748141	0.0105	0.00761538	7.14e-133	3.21e-306	5.32445e-09	MICA	protein_coding
rs4947319	6	31401892	C	T	0.309	0.33	41206	88547	0.183887	0.3919	0.0448522	0.0074839	0.0105	0.00761757	2.57e-133	2.73e-306	3.9092e-09	MICA	protein_coding
rs141854621	6	31402054	T	C	0.0588	0.04771	41206	88547	0.293799	0.149	0.240938	0.0147364	0.0217	0.0151054	1.951e-88	6.886e-12	2.82861e-57	MICA	protein_coding
rs6934631	6	31402142	C	T	0.3094	0.33	41206	88547	0.183644	0.3916	0.0447159	0.00748133	0.0105	0.00761531	4.64e-133	8.07e-306	4.30968e-09	MICA	protein_coding
rs6911878	6	31402305	T	A	0.3094	0.33	41206	88547	0.183777	0.3917	0.0448132	0.00748125	0.0105	0.00761524	3e-133	7e-306	3.9885e-09	MICA	protein_coding
rs146365030	6	31402312	T	C	0.0588	0.04771	41206	88547	0.294106	0.1492	0.241174	0.0147362	0.0217	0.0151053	1.265e-88	6.738e-12	2.19853e-57	MICA	protein_coding
rs6912659	6	31402454	C	G	0.3095	0.33	41206	88547	0.183628	0.3915	0.044735	0.00748067	0.0105	0.00761472	4.65e-133	1.25e-305	4.23337e-09	MICA	protein_coding
rs3128980	6	31402837	A	G	0.4335	0.4245	41206	88547	0.151837	0.2656	0.0576097	0.00698936	0.0099	0.00712359	1.22e-104	3.66e-158	6.10677e-16	MICA	protein_coding
rs117800163	6	31403508	G	A	0.0588	0.04771	41206	88547	0.293726	0.1498	0.240581	0.0147364	0.0217	0.0151054	2.149e-88	5.218e-12	4.12989e-57	MICA	protein_coding
rs7759223	6	31403689	G	A	0.3095	0.33	41206	88547	0.183687	0.3913	0.044865	0.00748063	0.0105	0.00761469	3.79e-133	6.24e-306	3.81793e-09	MICA	protein_coding
rs3997937	6	31403791	T	C	0.3095	0.329	41206	88547	0.183797	0.3913	0.0449756	0.00748056	0.0105	0.00761463	2.66e-133	5.09e-306	3.49532e-09	MICA	protein_coding
rs56259749	6	31404483	G	A	0.3091	0.33	41206	88547	0.183878	0.3913	0.0450559	0.00748323	0.0105	0.00761697	2.53e-133	4.34e-306	3.31467e-09	MICA	protein_coding
rs115944194	6	31404534	G	T	0.059	0.04771	41206	88547	0.293274	0.1491	0.240377	0.014713	0.0216	0.0150744	2.099e-88	5.627e-12	3.0356e-57	MICA	protein_coding
rs9501594	6	31405427	T	C	0.3095	0.33	41206	88547	0.183694	0.3913	0.0448723	0.00748063	0.0105	0.00761469	3.73e-133	6.03e-306	3.79555e-09	MICA	protein_coding
rs7742155	6	31406083	T	C	0.2512	0.2714	41206	88547	0.221086	0.4562	0.0592394	0.0079576	0.0112	0.00810325	6.89e-170	0	2.66014e-13	MICA	protein_coding
rs7742519	6	31406292	A	C	0.3095	0.33	41206	88547	0.183702	0.3906	0.0451281	0.00748062	0.0105	0.00761469	3.65e-133	3.29e-305	3.09553e-09	MICA	protein_coding
rs3749935	6	31407120	T	A	0.3095	0.33	41206	88547	0.183635	0.3911	0.0448843	0.00748066	0.0105	0.00761472	4.53e-133	4.98e-306	3.76013e-09	MICA	protein_coding
rs3749937	6	31407217	C	T	0.3071	0.33	41206	88547	0.184401	0.3917	0.0454375	0.0074966	0.0105	0.00762872	1.33e-133	2.07e-305	2.58316e-09	MICA	protein_coding
rs3749939	6	31407247	C	T	0.3091	0.33	41206	88547	0.18418	0.3915	0.0452874	0.00748305	0.0105	0.00761682	9.16e-134	3.6e-306	2.75264e-09	MICA	protein_coding
rs115766057	6	31407449	A	T	0.059	0.04771	41206	88547	0.293288	0.147	0.241137	0.014713	0.0216	0.0150744	2.063e-88	1.134e-11	1.35309e-57	MICA	protein_coding
rs7772549	6	31407643	C	T	0.3101	0.33	45673	88547	0.192896	0.3911	0.0541452	0.00709621	0.0105	0.00727935	1.02e-162	6.47e-306	1.0207e-13	MICA	protein_coding
rs6915220	6	31407821	T	A	0.3096	0.33	41206	88547	0.183398	0.391	0.0446823	0.00748013	0.0105	0.00761425	9.58e-133	1.13e-305	4.40443e-09	MICA	protein_coding
rs114842164	6	31408137	T	C	0.0588	0.04672	41206	88547	0.293668	0.1497	0.240558	0.0147364	0.0217	0.0151055	2.338e-88	5.315e-12	4.23298e-57	MICA	protein_coding
rs4460244	6	31408349	C	T	0.3095	0.33	41206	88547	0.183635	0.3914	0.0447779	0.00748066	0.0105	0.00761472	4.51e-133	3.26e-306	4.09185e-09	MICA	protein_coding
rs142716612	6	31408378	A	G	0.0591	0.04771	41206	88547	0.293347	0.148	0.240841	0.0147011	0.0217	0.0150749	1.38e-88	8.776e-12	1.86966e-57	MICA	protein_coding
rs150716297	6	31408426	G	A	0.0216	0.02684	41206	88547	0.348204	0.5136	0.165994	0.0239003	0.0296	0.0239739	4.393e-48	1.359e-67	4.39291e-12	MICA	protein_coding
rs4460245	6	31408557	C	T	0.3095	0.33	41206	88547	0.183628	0.3916	0.0446996	0.00748067	0.0105	0.00761472	4.67e-133	2.32e-306	4.35407e-09	MICA	protein_coding
rs9469007	6	31409024	C	T	0.3111	0.329	45673	88547	0.185945	0.3915	0.0470524	0.0070939	0.0105	0.00727735	1.93e-151	2.91e-306	1.00906e-10	MICA	protein_coding
rs9469008	6	31409102	G	T	0.2973	0.3141	41206	88547	0.183576	0.3691	0.05263	0.00756734	0.0106	0.0077008	5.34e-130	1.23e-265	8.23738e-12	MICA	protein_coding
rs115660274	6	31409802	T	A	0.0643	0.0507	41206	88547	0.264418	0.1445	0.213154	0.0141415	0.0215	0.0145699	5.149e-78	1.918e-11	1.8156e-48	MICA	protein_coding
rs116619302	6	31410274	G	A	0.0642	0.0507	41206	88547	0.264245	0.1454	0.212661	0.0141519	0.0215	0.0145789	8.329e-78	1.401e-11	3.40075e-48	MICA	protein_coding
rs6928810	6	31410524	T	C	0.2988	0.3181	45673	88547	0.194447	0.4206	0.0452305	0.00717094	0.0106	0.00735487	6.39e-162	0	7.7615e-10	MICA	protein_coding
rs115130140	6	31410537	T	C	0.0642	0.0507	41206	88547	0.264301	0.1451	0.212824	0.0141519	0.0215	0.0145789	7.751e-78	1.526e-11	2.88695e-48	MICA	protein_coding
rs3869132	6	31410948	T	C	0.2944	0.3181	41206	88547	0.20107	0.4199	0.0521021	0.00757841	0.0106	0.00771053	4.13e-155	0	1.40627e-11	MICA	protein_coding
rs7769393	6	31411312	G	A	0.2783	0.2833	41206	88547	0.195404	0.4282	0.0434914	0.00771282	0.0108	0.00784848	1.31e-141	0	3.0009e-08	MICA	protein_coding
rs150528380	6	31411556	G	A	0.0641	0.0507	41206	88547	0.265181	0.1444	0.213952	0.0141619	0.0216	0.0145987	3.075e-78	2.079e-11	1.24084e-48	MICA	protein_coding
rs114233831	6	31411754	T	A	0.0641	0.0507	41206	88547	0.264816	0.1441	0.213694	0.0141621	0.0216	0.0145988	5.08e-78	2.36e-11	1.61383e-48	MICA	protein_coding
rs116255593	6	31412447	G	A	0.0641	0.0507	41206	88547	0.264072	0.1443	0.212878	0.0141624	0.0216	0.0145991	1.373e-77	2.427e-11	3.67849e-48	MICA	protein_coding
rs56263516	6	31413707	G	T	0.1196	0.1332	41206	88547	0.100105	-0.0698	0.124868	0.0107236	0.016	0.0110148	1.011e-20	1.297e-05	8.66505e-30	MICA	protein_coding
rs17200414	6	31417136	T	C	0.0642	0.0507	41206	88547	0.264021	0.1435	0.213111	0.014152	0.0215	0.014579	1.136e-77	2.558e-11	2.16612e-48	MICA	protein_coding
rs116447526	6	31417995	C	T	0.0641	0.05169	41206	88547	0.264634	0.1457	0.212944	0.0141621	0.0215	0.0145876	6.444e-78	1.371e-11	2.91215e-48	MICA	protein_coding
rs3130900	6	31418355	T	G	0.4473	0.3986	41206	88547	0.0610347	-0.0026	0.0619571	0.00699939	0.0099	0.00713238	2.776e-18	0.7964	3.73006e-18	MICA	protein_coding
rs3132471	6	31419201	A	G	0.4473	0.3986	41206	88547	0.0610067	-0.0027	0.0619646	0.0069994	0.0099	0.00713239	2.878e-18	0.7838	3.69577e-18	MICA	protein_coding
rs115716537	6	31419224	C	T	0.0641	0.0507	41206	88547	0.264507	0.1466	0.212498	0.0141622	0.0216	0.014599	7.61e-78	1.047e-11	5.37432e-48	MICA	protein_coding
rs3131622	6	31420500	G	T	0.4479	0.3986	41206	88547	0.0658738	-0.0031	0.0669736	0.00699743	0.0099	0.00713067	4.785e-21	0.755	5.86813e-21	MICA	protein_coding
rs553169727	6	31422242	C	T	0.3312	0.3211	28628	69748	0.0104866	0.3961	-0.130038	0.00887944	0.0127	0.00906245	0.2377	9.62e-213	1.07907e-46	MICA	protein_coding
rs564450374	6	31422243	C	G	0.058	0.05666	28628	68632	0.289031	1.0953	-0.0995495	0.0177975	0.0198	0.0176895	2.636e-59	0	1.82727e-08	MICA	protein_coding
rs527987255	6	31422757	G	A	0.0686	0.06064	28628	68632	0.260878	1.1021	-0.130115	0.0164612	0.0197	0.0164585	1.448e-56	0	2.66548e-15	MICA	protein_coding
rs377181093	6	31422893	G	A	0.1017	0.09841	28628	68632	0.156224	0.7728	-0.117943	0.0137958	0.0171	0.0138394	9.98e-30	0	1.56484e-17	MICB	protein_coding
rs559867198	6	31423375	G	C	0.057	0.05368	28628	68632	0.295827	1.128	-0.104355	0.0179409	0.0204	0.0178613	4.43e-61	0	5.14223e-09	MICB	protein_coding
rs375233420	6	31423443	T	C	0.0573	0.05567	28628	68632	0.294868	1.1066	-0.0977215	0.0178968	0.0199	0.0177876	5.419e-61	0	3.93343e-08	MICB	protein_coding
rs115408371	6	31426248	T	C	0.0641	0.0507	41206	88547	0.264704	0.1451	0.213227	0.0141621	0.0216	0.0145989	5.846e-78	1.781e-11	2.58382e-48	MICB	protein_coding
rs45533135	6	31430951	T	C	0.0689	0.05368	41206	88547	0.242331	0.1153	0.201426	0.0137011	0.021	0.0141353	5.284e-70	4.333e-08	4.49512e-46	MICB	protein_coding
rs113340460	6	31433751	A	G	0.0689	0.05467	41206	88547	0.242997	0.1158	0.201915	0.0137008	0.0211	0.0141465	2.197e-70	3.987e-08	3.21918e-46	MICB	protein_coding
rs2523675	6	31436032	A	G	0.3308	0.3956	41206	88547	0.0498581	0.3197	-0.0635622	0.00739954	0.0103	0.00752364	1.606e-11	9.09e-211	2.95503e-17	MICB	protein_coding
rs2859448	6	31436273	C	T	0.2465	0.2276	41206	88547	0.0269117	-0.0811	0.0556836	0.00808158	0.0114	0.00823205	0.0008682	1.271e-12	1.34008e-11	MICB	protein_coding
rs2596454	6	31436312	A	G	0.2633	0.2376	41206	88547	0.0352113	-0.0819	0.0642671	0.00790732	0.0111	0.00804914	8.481e-06	2.054e-13	1.41278e-15	MICB	protein_coding
rs2518027	6	31436476	T	G	0.299	0.2833	41206	88547	0.0118312	-0.1564	0.0673174	0.00760847	0.0109	0.00776712	0.1199	7.06e-47	4.43781e-18	MICB	protein_coding
rs2844508	6	31436499	G	C	0.3513	0.329	41206	88547	0.00607834	-0.176	0.068518	0.00729693	0.0106	0.00746428	0.4049	1.714e-61	4.3324e-20	MICB	protein_coding
rs2844507	6	31436581	T	C	0.2465	0.2256	41206	88547	0.00302291	-0.1541	0.0576931	0.00808265	0.0116	0.00825332	0.7084	3.911e-40	2.74303e-12	MICB	protein_coding
rs2244578	6	31436609	G	C	0.2676	0.2475	41206	88547	0.0134703	-0.1446	0.0647702	0.00786814	0.0112	0.00802484	0.08698	5.563e-38	6.96077e-16	MICB	protein_coding
rs2844506	6	31436790	T	C	0.2671	0.2485	41206	88547	0.0133208	-0.1443	0.0645143	0.00787282	0.0112	0.00802894	0.09066	6.73e-38	9.34128e-16	MICB	protein_coding
rs2596453	6	31436902	C	T	0.2671	0.2485	41206	88547	0.0134074	-0.1444	0.0646364	0.00787282	0.0112	0.00802894	0.08855	6.395e-38	8.2507e-16	MICB	protein_coding
rs2596452	6	31437158	T	G	0.2669	0.2485	41206	88547	0.0132767	-0.1439	0.0643283	0.0078747	0.0112	0.00803058	0.09181	1.072e-37	1.14322e-15	MICB	protein_coding
rs2596451	6	31437195	A	G	0.267	0.2485	41206	88547	0.0133696	-0.1437	0.0643502	0.00787376	0.0112	0.00802976	0.08943	1.401e-37	1.11064e-15	MICB	protein_coding
rs2523672	6	31437220	G	C	0.267	0.2485	41206	88547	0.0133775	-0.1436	0.0643226	0.00787376	0.0112	0.00802976	0.08933	1.434e-37	1.14213e-15	MICB	protein_coding
rs2523671	6	31437318	C	T	0.2671	0.2485	41206	88547	0.0115495	-0.1438	0.0625656	0.00787289	0.0112	0.008029	0.1423	1.25e-37	6.57199e-15	MICB	protein_coding
rs2523669	6	31437872	C	T	0.3513	0.331	41206	88547	0.00630454	-0.1734	0.0678218	0.00729692	0.0106	0.00746427	0.3875	5.247e-60	1.02563e-19	MICB	protein_coding
rs2596450	6	31438243	G	A	0.3513	0.331	41206	88547	0.0063921	-0.1733	0.0678739	0.00729692	0.0106	0.00746427	0.3808	5.584e-60	9.61858e-20	MICB	protein_coding
rs2596449	6	31438390	A	G	0.2669	0.2485	41206	88547	0.011442	-0.144	0.0625291	0.00787477	0.0112	0.00803064	0.1463	9.943e-38	6.89951e-15	MICB	protein_coding
rs2596448	6	31438432	G	A	0.2464	0.2266	41206	88547	0.00594153	-0.1523	0.0599732	0.00808372	0.0116	0.00825424	0.4625	2.15e-39	3.71011e-13	MICB	protein_coding
rs2523666	6	31438594	C	T	0.2669	0.2485	41206	88547	0.013135	-0.143	0.0638673	0.0078747	0.0112	0.00803059	0.09536	2.474e-37	1.82047e-15	MICB	protein_coding
rs2844505	6	31439063	C	T	0.265	0.2485	45673	88547	0.0116051	-0.1435	0.0625147	0.00749682	0.0112	0.00770197	0.1217	1.46e-37	4.78962e-16	MICB	protein_coding
rs2523663	6	31439740	G	T	0.3624	0.338	41206	88547	0.0185354	-0.1252	0.0629528	0.00724606	0.0104	0.00739913	0.01053	3.673e-33	1.76754e-17	MICB	protein_coding
rs2596446	6	31440195	G	A	0.2672	0.2485	41206	88547	0.0119732	-0.1443	0.0631667	0.00787194	0.0112	0.00802817	0.1284	7.037e-38	3.59971e-15	MICB	protein_coding
rs2516442	6	31440378	T	A	0.2464	0.2266	41206	88547	0.00618404	-0.1536	0.0606769	0.00808371	0.0116	0.00825424	0.4441	5.647e-40	1.96738e-13	MICB	protein_coding
rs140815160	6	31440445	A	T	0.0829	0.08449	41206	88547	0.175934	0.0363	0.163056	0.0126036	0.0181	0.0128709	2.766e-44	0.04562	8.83708e-37	MICB	protein_coding
rs3828889	6	31440651	T	C	0.2669	0.2485	41206	88547	0.013261	-0.1447	0.0645964	0.0078747	0.0112	0.00803058	0.0922	4.318e-38	8.70979e-16	MICB	protein_coding
rs115083191	6	31441432	C	G	0.0832	0.08449	41206	88547	0.175783	0.0326	0.164217	0.0125829	0.0181	0.0128528	2.363e-44	0.07199	2.21157e-37	MICB	protein_coding
rs2596443	6	31443436	A	G	0.2848	0.2555	41206	88547	0.00414471	-0.2002	0.0751699	0.00771826	0.0116	0.00793709	0.5914	6.969e-67	2.77936e-21	MICB	protein_coding
rs17200628	6	31447762	A	C	0.0831	0.0825	41206	88547	0.177971	0.0291	0.167647	0.012589	0.0182	0.0128686	2.259e-45	0.1094	8.51922e-39	MICB	protein_coding
rs116518228	6	31448652	T	C	0.0829	0.0825	41206	88547	0.177564	0.0289	0.167311	0.012603	0.0182	0.0128808	4.449e-45	0.1111	1.40861e-38	MICB	protein_coding
rs2516421	6	31449522	T	C	0.0752	0.09245	28628	88547	0.00843075	0.3325	-0.109531	0.0158473	0.0176	0.0157491	0.5949	1.631e-79	3.53305e-12	MICB	protein_coding
rs549630104	6	31453289	T	C	0.0257	0.03082	28628	62503	0.266298	0.1585	0.210067	0.0263636	0.032	0.0263935	5.462e-24	7.506e-07	1.73369e-15	MICB	protein_coding
rs3128974	6	31457343	C	T	0.1938	0.2256	28628	69748	0.108667	0.4798	-0.0615518	0.0105533	0.0142	0.0106835	7.248e-25	8.5e-249	8.34337e-09	MICB	protein_coding
rs115153905	6	31458752	A	G	0.0824	0.0835	41206	88547	0.174054	0.0251	0.165149	0.0126391	0.0183	0.0129227	3.834e-43	0.1706	2.12692e-37	MICB	protein_coding
rs9267325	6	31461492	C	G	0.1414	0.1491	41206	88547	0.0897881	-0.0525	0.108414	0.00998755	0.0147	0.0102369	2.479e-19	0.0003582	3.29956e-26	MICB	protein_coding
rs113239947	6	31461956	T	A	0.2589	0.2634	41206	88547	0.0295463	-0.0747	0.0560477	0.00795111	0.0118	0.00816011	0.0002022	2.065e-10	6.48799e-12	MICB	protein_coding
rs5027463	6	31462466	A	G	0.3098	0.3221	41206	88547	0.0111488	-0.1115	0.0507057	0.00753295	0.0107	0.00768065	0.139	2.955e-25	4.0634e-11	MICB	protein_coding
rs2534683	6	31462753	T	C	0.1529	0.1839	28628	68632	0.133534	0.6879	-0.110513	0.0115855	0.014	0.0115938	9.753e-31	0	1.54173e-21	MICB	protein_coding
rs6930510	6	31462844	A	G	0.3108	0.3231	41206	88547	0.0109884	-0.1127	0.0509711	0.00752628	0.0107	0.00767482	0.1442	9.166e-26	3.10842e-11	MICB	protein_coding
rs9267351	6	31463118	T	A	0.3107	0.3221	41206	88547	0.00510337	-0.1109	0.0444475	0.0075271	0.0107	0.00767553	0.4979	4.464e-25	7.00511e-09	MICB	protein_coding
rs9267354	6	31463208	C	T	0.3118	0.3221	45673	88547	0.00214994	-0.111	0.0415295	0.00714265	0.0107	0.00734131	0.7631	4.024e-25	1.54071e-08	MICB	protein_coding
rs9267356	6	31463333	G	A	0.3107	0.3221	41206	88547	0.00504316	-0.1109	0.0443873	0.0075271	0.0107	0.00767553	0.5031	4.372e-25	7.33992e-09	MICB	protein_coding
rs9267357	6	31463403	T	A	0.3107	0.3221	41206	88547	0.00506574	-0.1111	0.0444808	0.0075271	0.0107	0.00767553	0.5012	3.766e-25	6.82632e-09	MICB	protein_coding
rs3828898	6	31463591	A	G	0.3106	0.3221	41206	88547	0.00499091	-0.1111	0.044406	0.00752777	0.0107	0.00767612	0.5074	3.627e-25	7.25324e-09	MICB	protein_coding
rs6916187	6	31463926	C	T	0.3118	0.3221	45673	88547	0.00299277	-0.1114	0.0425143	0.00714264	0.0107	0.0073413	0.675	2.877e-25	6.99235e-09	MICB	protein_coding
rs6916394	6	31464050	C	T	0.3126	0.3221	45673	88547	0.0021413	-0.112	0.0418757	0.00713766	0.0107	0.007337	0.7644	1.584e-25	1.1467e-08	MICB	protein_coding
rs9267366	6	31464229	T	C	0.3107	0.3221	41206	88547	0.00504316	-0.1117	0.0446711	0.0075271	0.0107	0.00767553	0.5031	2.158e-25	5.88712e-09	MICB	protein_coding
rs9267367	6	31464289	G	A	0.3106	0.3221	41206	88547	0.0050436	-0.1116	0.0446361	0.00752776	0.0107	0.00767612	0.503	2.296e-25	6.06602e-09	MICB	protein_coding
rs9267368	6	31464321	A	T	0.3105	0.3211	41206	88547	0.00496877	-0.1128	0.0449869	0.00752843	0.0107	0.0076767	0.5093	9.124e-26	4.62329e-09	MICB	protein_coding
rs6916960	6	31464325	C	T	0.3105	0.3211	41206	88547	0.00508922	-0.1127	0.0450719	0.00752843	0.0107	0.0076767	0.4992	9.763e-26	4.32485e-09	MICB	protein_coding
rs3828903	6	31464739	A	G	0.3127	0.3231	45673	88547	0.00214825	-0.1115	0.0417052	0.00713703	0.0107	0.00733646	0.7635	2.364e-25	1.31078e-08	MICB	protein_coding
rs3828904	6	31464804	C	G	0.3107	0.3221	41206	88547	0.00517112	-0.1116	0.0447636	0.0075271	0.0107	0.00767553	0.4921	2.128e-25	5.47724e-09	MICB	protein_coding
rs3828906	6	31464918	C	A	0.3093	0.3211	41206	70963	0.0116963	-0.1111	0.0511114	0.00753629	0.012	0.00782772	0.1207	2.08e-20	6.59729e-11	MICB	protein_coding
rs3828907	6	31464930	C	G	0.3093	0.3211	41206	70963	0.0116812	-0.1111	0.0510963	0.00753629	0.012	0.00782772	0.1211	2.096e-20	6.68265e-11	MICB	protein_coding
rs3828910	6	31464955	T	C	0.3097	0.3221	41206	70963	0.0115264	-0.113	0.0516155	0.00753361	0.0119	0.00781348	0.126	3.071e-21	3.9495e-11	MICB	protein_coding
rs2534674	6	31465103	T	C	0.384	0.4155	41206	88547	0.0496197	0.2594	-0.0424079	0.00715807	0.01	0.00728167	4.158e-12	1.58e-147	5.7481e-09	MICB	protein_coding
rs3828912	6	31465726	A	C	0.3126	0.3221	45673	88547	0.00261952	-0.1114	0.042141	0.00713765	0.0107	0.00733699	0.7137	2.715e-25	9.26647e-09	MICB	protein_coding
rs41293864	6	31466217	T	C	0.1525	0.1839	28628	68632	0.133989	0.6828	-0.108249	0.0115978	0.0143	0.0116284	7.169e-31	0	1.29058e-20	MICB	protein_coding
rs9267378	6	31466522	A	G	0.2478	0.2565	41206	88547	0.0137803	-0.1368	0.062313	0.00806812	0.0116	0.00824062	0.0877	5.509e-32	3.97869e-14	MICB	protein_coding
rs9267379	6	31466523	G	C	0.3109	0.3241	41206	88547	0.0113035	-0.1107	0.0505766	0.0075256	0.0108	0.00768445	0.1331	1.162e-24	4.6515e-11	MICB	protein_coding
rs9267381	6	31466769	C	G	0.3107	0.3221	41206	88547	0.0051937	-0.1117	0.0448216	0.0075271	0.0107	0.00767553	0.4905	2.457e-25	5.23427e-09	MICB	protein_coding
rs9267383	6	31467115	T	C	0.3108	0.3221	41206	88547	0.00508034	-0.1117	0.0447083	0.00752643	0.0107	0.00767495	0.4995	2.331e-25	5.70374e-09	MICB	protein_coding
rs4947320	6	31468024	C	T	0.3107	0.3221	41206	70963	0.00526897	-0.1127	0.0452517	0.0075271	0.012	0.00781993	0.4842	4.081e-21	7.17797e-09	MICB	protein_coding
rs4947321	6	31468091	G	T	0.3107	0.3221	41206	88547	0.00529155	-0.111	0.0446711	0.0075271	0.0107	0.00767553	0.4821	4.627e-25	5.88679e-09	MICB	protein_coding
rs9267387	6	31468474	A	G	0.3099	0.3221	41206	88547	0.0112306	-0.1115	0.0507876	0.00753228	0.0108	0.00769028	0.136	4.098e-25	3.99854e-11	MICB	protein_coding
rs9267388	6	31468485	G	C	0.3099	0.3221	41206	88547	0.0112382	-0.1115	0.0507951	0.00753228	0.0108	0.00769028	0.1358	3.936e-25	3.97218e-11	MICB	protein_coding
rs9267390	6	31468754	G	A	0.3107	0.3221	41206	88547	0.00528402	-0.111	0.0446636	0.0075271	0.0107	0.00767553	0.4825	4.681e-25	5.92143e-09	MICB	protein_coding
rs2534665	6	31468861	A	G	0.1526	0.1849	28628	68632	0.133688	0.6873	-0.110147	0.0115948	0.014	0.0116023	9.309e-31	0	2.23336e-21	MICB	protein_coding
rs9267393	6	31469365	A	C	0.3106	0.3221	41206	88547	0.00523179	-0.111	0.0446114	0.00752776	0.0107	0.00767611	0.4874	4.631e-25	6.18358e-09	MICB	protein_coding
rs9267394	6	31469401	T	G	0.3109	0.3231	41206	88547	0.00516268	-0.1111	0.0445777	0.00752577	0.0107	0.00767437	0.4926	4.322e-25	6.2977e-09	MICB	protein_coding
rs9267401	6	31470271	G	T	0.3107	0.3221	41206	88547	0.00526144	-0.1108	0.0445701	0.0075271	0.0107	0.00767553	0.4845	5.447e-25	6.36875e-09	MICB	protein_coding
rs9267404	6	31470545	G	T	0.3119	0.3221	45673	88547	0.00314963	-0.111	0.0425292	0.00714202	0.0107	0.00734076	0.6595	4.899e-25	6.89047e-09	MICB	protein_coding
rs4713468	6	31470875	A	T	0.3107	0.3221	41206	88547	0.00525391	-0.1108	0.0445625	0.0075271	0.0107	0.00767553	0.4851	5.479e-25	6.40615e-09	MICB	protein_coding
rs6904546	6	31471147	A	G	0.3108	0.3221	41206	88547	0.00518571	-0.111	0.0445653	0.00752643	0.0107	0.00767495	0.491	4.837e-25	6.37569e-09	MICB	protein_coding
rs6908948	6	31471473	G	A	0.311	0.3221	41206	88547	0.00480102	-0.1108	0.0441097	0.00752511	0.0107	0.00767379	0.5232	5.942e-25	9.02561e-09	MICB	protein_coding
rs6910465	6	31472193	T	C	0.3107	0.3221	41206	88547	0.0052238	-0.111	0.0446034	0.0075271	0.0107	0.00767553	0.4875	5.125e-25	6.20578e-09	MICB	protein_coding
rs4713469	6	31472757	T	G	0.3147	0.332	41206	88547	0.00975853	-0.1003	0.0453421	0.00750079	0.0108	0.00766279	0.1931	1.136e-20	3.27518e-09	MICB	protein_coding
rs4713470	6	31472821	C	T	0.3111	0.339	41206	88547	0.014499	-0.1203	0.057178	0.00752414	0.011	0.00770408	0.05393	6.991e-28	1.15556e-13	MICB	protein_coding
rs2516403	6	31480874	C	T	0.3164	0.3449	41206	88547	0.0657163	0.3053	-0.0425953	0.00748306	0.0103	0.00759726	1.612e-18	8.2e-195	2.06255e-08	MICB	protein_coding
rs2516398	6	31481526	G	T	0.3158	0.3449	41206	88547	0.0631116	0.3045	-0.0449162	0.00748744	0.0102	0.00759157	3.49e-17	8.7e-195	3.28691e-09	MICB	protein_coding
rs2516493	6	31482714	T	C	0.3186	0.3469	41206	87332	0.0531232	0.3032	-0.0544434	0.00747162	0.0103	0.00758716	1.158e-12	2.24e-190	7.19223e-13	MICB	protein_coding
rs2516492	6	31482727	A	G	0.3186	0.3469	41206	87332	0.0531157	0.3032	-0.0544509	0.00747162	0.0103	0.00758716	1.167e-12	2.11e-190	7.14076e-13	MICB	protein_coding
rs2844494	6	31483415	C	A	0.3203	0.3449	45673	88547	0.0615431	0.3044	-0.0464492	0.00708532	0.0102	0.00723816	3.759e-18	2.76e-194	1.38748e-10	MICB	protein_coding
rs9267444	6	31483458	A	G	0.3804	0.3429	41206	88547	0.0013561	-0.1996	0.0721684	0.00717511	0.0105	0.00734779	0.8503	2.788e-81	9.07235e-23	MICB	protein_coding
rs6924459	6	31492157	G	C	0.419	0.3817	41206	88547	0.00315585	-0.1377	0.0520078	0.00706006	0.0103	0.00722662	0.6548	7.424e-41	6.16876e-13	MCCD1	protein_coding
rs113104960	6	31493172	A	G	0.1233	0.1262	28628	88547	0.0600111	-0.0433	0.0753726	0.0127061	0.0156	0.0127344	2.329e-06	0.005546	3.24261e-09	MCCD1	protein_coding
rs2734574	6	31493888	A	T	0.418	0.3807	41206	88547	0.00435751	-0.1233	0.0481008	0.00706241	0.0102	0.00721818	0.5373	9.947e-34	2.6677e-11	MCCD1	protein_coding
rs3219190	6	31497975	C	T	0.1252	0.1272	41206	88547	0.082407	-0.047	0.0990812	0.0105178	0.0155	0.0107825	4.674e-15	0.002434	3.96202e-20	MCCD1	protein_coding
rs3853601	6	31499603	G	C	0.1294	0.1362	41206	88547	0.0721598	-0.0555	0.0918496	0.0103723	0.0152	0.0106241	3.479e-12	0.0002732	5.36349e-18	ATP6V1G2-DDX39B	protein_coding
rs77689490	6	31501009	C	G	0.1261	0.1332	41206	88547	0.0791914	-0.0423	0.0941982	0.0104861	0.0154	0.0107443	4.27e-14	0.006171	1.83086e-18	ATP6V1G2-DDX39B	protein_coding
rs9380261	6	31505784	C	G	0.1554	0.1541	41206	88547	0.0586832	-0.0359	0.0714195	0.00961075	0.014	0.00983524	1.024e-09	0.01029	3.8256e-13	ATP6V1G2-DDX39B	protein_coding
rs2071596	6	31506691	A	G	0.1754	0.17	41206	88547	0.0363743	-0.0544	0.0556738	0.00915767	0.0134	0.00937793	7.126e-05	5.089e-05	2.90842e-09	ATP6V1G2-DDX39B	protein_coding
rs77639798	6	31509043	T	G	0.1241	0.1262	41206	88547	0.0839422	-0.0425	0.09902	0.0105574	0.0156	0.0108276	1.843e-15	0.006522	5.95497e-20	ATP6V1G2-DDX39B	protein_coding
rs2239527	6	31509779	G	C	0.3401	0.3072	45673	88547	-0.0117051	-0.1464	0.0402334	0.00698392	0.0105	0.00718233	0.09374	4.78e-44	2.12234e-08	ATP6V1G2-DDX39B	protein_coding
rs2523505	6	31510002	G	C	0.0782	0.09245	33095	84662	0.0132319	0.3211	-0.100685	0.0144769	0.018	0.0145272	0.3609	1.793e-71	4.18451e-12	ATP6V1G2-DDX39B	protein_coding
rs3130630	6	31510933	C	A	0.3425	0.3101	45673	88547	-0.0100817	-0.1503	0.0432404	0.00697216	0.0105	0.00717219	0.1481	1.815e-46	1.65089e-09	ATP6V1G2-DDX39B	protein_coding
rs111482219	6	31520521	T	G	0.1256	0.1342	28628	88547	0.055481	-0.0455	0.0716231	0.0126064	0.0154	0.0126284	1.079e-05	0.003094	1.41483e-08	NFKBIL1	protein_coding
rs6929796	6	31522669	A	G	0.178	0.17	45673	88547	0.0321553	-0.0593	0.0531933	0.00864856	0.0134	0.00893922	0.0002006	8.901e-06	2.67242e-09	NFKBIL1	protein_coding
rs45457097	6	31526546	A	G	0.1273	0.1262	41206	88547	0.0767437	-0.0472	0.0934889	0.0104442	0.0155	0.0107187	2.015e-13	0.00237	2.7326e-18	NFKBIL1	protein_coding
rs17200733	6	31528951	G	A	0.1275	0.1272	45673	88547	0.0739789	-0.0472	0.0907241	0.00991409	0.0155	0.0102635	8.542e-14	0.002317	9.61457e-19	NFKBIL1	protein_coding
rs73396237	6	31532490	G	C	0.1589	0.1541	41206	88547	0.0536242	-0.0399	0.0677795	0.00952472	0.014	0.0097605	1.805e-08	0.004254	3.80439e-12	NFKBIL1	protein_coding
rs769174	6	31551066	G	C	0.1275	0.1312	41206	88547	0.0619691	-0.0513	0.0801689	0.0104395	0.0153	0.0106932	2.918e-09	0.0007805	6.52084e-14	LTB	protein_coding
rs3093562	6	31551537	G	C	0.1247	0.1243	41206	88547	0.0671409	-0.0471	0.0838506	0.0105385	0.0156	0.0108112	1.882e-10	0.002485	8.77226e-15	LTB	protein_coding
rs2256974	6	31555392	A	C	0.181	0.1789	41206	88547	0.0255202	-0.0771	0.0528731	0.00904652	0.0133	0.00927078	0.004782	7.317e-09	1.17581e-08	LST1	protein_coding
rs140279115	6	31559872	T	C	0.1249	0.1262	41206	88547	0.0668528	-0.0467	0.0834206	0.0105313	0.0157	0.0108158	2.187e-10	0.002903	1.23074e-14	NCR3	protein_coding
rs150379130	6	31565310	T	C	0.1267	0.1282	41206	88547	0.0654407	-0.0328	0.0770772	0.0104672	0.0155	0.0107386	4.059e-10	0.03454	7.09607e-13	NCR3	protein_coding
rs35266973	6	31565384	G	A	0.1971	0.1928	41206	88547	0.0615039	0.0255	0.0524572	0.00875126	0.0126	0.00894022	2.088e-12	0.04279	4.42271e-09	NCR3	protein_coding
rs17200816	6	31566840	T	C	0.1276	0.1282	41206	88547	0.0633664	-0.0343	0.0755351	0.0104358	0.0155	0.0107115	1.261e-09	0.02632	1.7666e-12	NCR3	protein_coding
rs144360625	6	31573577	C	T	0.1796	0.1581	41206	88547	0.0187658	-0.1117	0.0583937	0.00907437	0.0149	0.00948072	0.03864	5.326e-14	7.311e-10	AIF1	protein_coding
rs142831262	6	31576714	A	G	0.1796	0.1571	41206	88547	0.0137208	-0.1128	0.0537389	0.00907458	0.0147	0.00945602	0.1304	2.07e-14	1.3232e-08	AIF1	protein_coding
rs2471960	6	31580539	A	G	0.3317	0.2903	41206	88547	-0.00839722	-0.1453	0.043151	0.00739843	0.011	0.0075951	0.2563	4.388e-40	1.33573e-08	AIF1	protein_coding
rs4711274	6	31583166	A	G	0.1806	0.16	41206	88547	0.0169778	-0.1119	0.0566767	0.00905481	0.0147	0.00943937	0.0608	2.278e-14	1.92177e-09	AIF1	protein_coding
rs2269475	6	31583931	T	C	0.1783	0.16	45673	88547	0.0102172	-0.1121	0.0499871	0.00864403	0.0147	0.00909629	0.2373	2.039e-14	3.89992e-08	AIF1	protein_coding
rs6927872	6	31585624	T	C	0.18	0.16	41206	88547	0.0176888	-0.1127	0.0576715	0.00906654	0.0147	0.00944924	0.05106	1.57e-14	1.03904e-09	AIF1	protein_coding
rs3763295	6	31587938	G	A	0.1811	0.16	41206	88547	0.0156119	-0.1127	0.0555946	0.00904512	0.0146	0.00941889	0.08439	1.357e-14	3.58132e-09	PRRC2A	protein_coding
rs2242658	6	31601520	C	T	0.182	0.164	41206	88547	0.0151395	-0.1187	0.0572508	0.00902771	0.0146	0.00940421	0.09362	4.059e-16	1.14485e-09	PRRC2A	protein_coding
rs2242657	6	31602489	C	T	0.1824	0.164	41206	88547	0.0128176	-0.1196	0.0552482	0.0090201	0.0146	0.0093978	0.1553	2.364e-16	4.13142e-09	PRRC2A	protein_coding
rs2261033	6	31603591	A	G	0.5093	0.4871	45673	88547	0.00696259	0.133	-0.040222	0.00661843	0.0099	0.00680089	0.2926	6.472e-41	3.33455e-09	PRRC2A	protein_coding
rs12524536	6	31611256	C	T	0.1823	0.163	41206	88547	0.0146877	-0.119	0.0569055	0.00902195	0.0146	0.00939936	0.1036	3.598e-16	1.41126e-09	BAG6	protein_coding
rs2077102	6	31611840	A	C	0.182	0.163	41206	88547	0.0128827	-0.1196	0.0553133	0.0090278	0.0146	0.00940428	0.1537	2.572e-16	4.06044e-09	BAG6	protein_coding
rs2242655	6	31627449	G	C	0.1813	0.163	41206	88547	0.0160572	-0.1201	0.0586652	0.00904122	0.0146	0.0094156	0.07573	2.047e-16	4.64531e-10	C6orf47	protein_coding
rs59345959	6	31630665	A	G	0.1813	0.163	41206	88547	0.0159758	-0.1195	0.058371	0.00904122	0.0146	0.0094156	0.07721	2.815e-16	5.66824e-10	GPANK1	protein_coding
rs2295665	6	31632686	T	C	0.1816	0.163	41206	88547	0.0137611	-0.1195	0.0561562	0.00903549	0.0146	0.00941077	0.1279	2.711e-16	2.41321e-09	GPANK1	protein_coding
rs2295664	6	31633165	A	C	0.1813	0.163	41206	88547	0.0159939	-0.1194	0.0583536	0.00904122	0.0146	0.0094156	0.07683	2.913e-16	5.73514e-10	GPANK1	protein_coding
rs16899941	6	31633689	T	C	0.1813	0.163	41206	88547	0.0160572	-0.1195	0.0584523	0.00904122	0.0146	0.0094156	0.0758	2.756e-16	5.36517e-10	GPANK1	protein_coding
rs35149168	6	31635198	C	T	0.0735	0.07356	41206	88547	0.08259	-0.0748	0.109127	0.0133425	0.0216	0.0139016	6.033e-10	0.000526	4.16273e-15	CSNK2B	protein_coding
rs2280800	6	31646398	A	C	0.1799	0.163	45673	88547	0.00952699	-0.1203	0.0522059	0.00861391	0.0146	0.00905819	0.2686	1.746e-16	8.24369e-09	LY6G5C	protein_coding
rs760294	6	31657701	A	C	0.127	0.1133	41206	88547	0.0303772	-0.0833	0.0599296	0.0104605	0.016	0.0107883	0.003684	2.01e-07	2.77489e-08	ABHD16A	protein_coding
rs12529661	6	31663785	T	A	0.1814	0.163	41206	88547	0.0161984	-0.1194	0.058558	0.00903927	0.0146	0.00941396	0.07308	3.014e-16	4.96069e-10	ABHD16A	protein_coding
rs2242653	6	31675765	A	G	0.1943	0.1859	45673	88547	0.0135969	-0.1035	0.0503157	0.00836218	0.0139	0.0087581	0.1039	8.747e-14	9.18941e-09	XXbac-BPG32J3.20	protein_coding
rs75746146	6	31690876	G	C	0.1706	0.1561	41206	88547	0.0406995	-0.0666	0.0643273	0.0092583	0.015	0.00964776	1.104e-05	8.816e-06	2.60042e-11	C6orf25	protein_coding
rs2075789	6	31708328	T	C	0.115	0.1004	45673	88547	0.0575415	-0.0141	0.0625438	0.0103678	0.0166	0.0107798	2.86e-08	0.3947	6.55509e-09	MSH5	protein_coding
rs3749953	6	31713124	G	A	0.1727	0.1551	41206	88547	0.0422523	-0.0657	0.0655608	0.00921332	0.0149	0.00959754	4.528e-06	1.043e-05	8.43282e-12	MSH5	protein_coding
rs2299851	6	31718602	A	G	0.1149	0.1004	45673	88547	0.0575322	-0.015	0.0628538	0.0103718	0.0166	0.0107831	2.908e-08	0.3664	5.57931e-09	MSH5	protein_coding
rs3130486	6	31722780	T	C	0.3011	0.2584	41206	88547	0.00545969	-0.1362	0.0537795	0.00759345	0.0113	0.0077964	0.4721	3.4e-33	5.27415e-12	MSH5	protein_coding
rs6905572	6	31731881	T	C	0.1693	0.1531	45673	88547	0.0357258	-0.0656	0.0589988	0.00882118	0.015	0.00928254	5.124e-05	1.225e-05	2.07234e-10	MSH5	protein_coding
rs191306205	6	31739684	T	C	0.0299	0.03082	28628	88547	0.182218	0.0364	0.169304	0.0245147	0.0278	0.0244009	1.06e-13	0.1904	3.96444e-12	VWA7	protein_coding
rs707929	6	31742067	G	A	0.363	0.335	41206	88547	-0.0105109	-0.1468	0.0415695	0.00724387	0.0106	0.00741814	0.1468	1.321e-43	2.09739e-08	VWA7	protein_coding
rs707928	6	31742590	G	A	0.3625	0.339	45673	88547	-0.0130629	-0.1503	0.0402592	0.00688246	0.0106	0.00710644	0.05765	8.154e-46	1.46882e-08	VWA7	protein_coding
rs707926	6	31748820	A	G	0.2104	0.1988	41206	88547	0.0101357	-0.116	0.0512892	0.00854616	0.0135	0.00886372	0.2355	1.121e-17	7.19033e-09	VARS	protein_coding
rs743399	6	31749804	T	C	0.2244	0.2068	41206	88547	0.0231601	-0.0773	0.0505839	0.00834899	0.0129	0.00862544	0.005533	2.331e-09	4.5049e-09	VARS	protein_coding
rs707924	6	31751727	T	C	0.2107	0.1978	41206	88547	0.00906277	-0.1158	0.0501453	0.00854172	0.0136	0.00887192	0.2889	1.242e-17	1.58471e-08	VARS	protein_coding
rs140091914	6	31754008	A	G	0.1716	0.1531	41206	88547	0.0394419	-0.0694	0.064063	0.00923698	0.015	0.0096298	1.955e-05	3.76e-06	2.88e-11	VARS	protein_coding
rs12529130	6	31756309	A	C	0.1168	0.0994	41206	88547	0.060604	-0.0183	0.0670963	0.0108415	0.0166	0.0111832	2.275e-08	0.2711	1.97623e-09	VARS	protein_coding
rs4711277	6	31769684	A	G	0.1717	0.1531	41206	88547	0.0389159	-0.0691	0.0634306	0.0092349	0.015	0.00962805	2.512e-05	4.185e-06	4.45493e-11	LSM2	protein_coding
rs494718	6	31772516	A	G	0.2106	0.1978	41206	88547	0.00867137	-0.1151	0.0495055	0.00854322	0.0135	0.00886123	0.3102	1.889e-17	2.31348e-08	LSM2	protein_coding
rs7757496	6	31780235	A	C	0.0998	0.08847	45673	88547	0.0741879	-0.0241	0.0827379	0.0110333	0.0181	0.0115253	1.764e-11	0.1816	7.03226e-13	HSPA1L	protein_coding
rs562047	6	31783863	C	G	0.1042	0.1262	28628	70963	-0.0158945	0.1827	-0.0807111	0.0136785	0.0172	0.0137417	0.2454	2.195e-26	4.26874e-09	HSPA1A	protein_coding
rs565599	6	31798593	C	G	0.1902	0.1839	41206	88547	0.0254623	-0.0993	0.0606911	0.00887498	0.0141	0.00921438	0.004118	2.002e-12	4.50135e-11	HSPA1B	protein_coding
rs74632039	6	31800202	A	G	0.1163	0.09642	41206	88547	0.0597509	-0.0175	0.0659594	0.0108618	0.0167	0.011212	3.768e-08	0.2954	4.03075e-09	HSPA1B	protein_coding
rs611902	6	31801344	A	G	0.1365	0.171	28628	70963	-0.00516127	0.1776	-0.0681686	0.0121728	0.0167	0.0123533	0.6716	1.935e-26	3.42364e-08	C6orf48	protein_coding
rs4711279	6	31802465	G	C	0.1722	0.1501	41206	88547	0.0378937	-0.0676	0.0618762	0.00922437	0.015	0.00961919	3.993e-05	6.785e-06	1.25453e-10	C6orf48	protein_coding
rs6921489	6	31804646	T	C	0.1726	0.1511	41206	88547	0.0382642	-0.068	0.0623887	0.00921586	0.015	0.00961203	3.297e-05	5.571e-06	8.54458e-11	C6orf48	protein_coding
rs733539	6	31807489	T	C	0.1704	0.1511	45673	70963	0.0323267	-0.0681	0.0564866	0.00879877	0.017	0.00955098	0.0002391	6.127e-05	3.33454e-09	C6orf48	protein_coding
rs3115673	6	31810085	T	G	0.1894	0.1839	45673	88547	0.0186608	-0.0987	0.0536767	0.00844382	0.0141	0.00885184	0.02708	2.74e-12	1.32852e-09	C6orf48	protein_coding
rs646046	6	31812880	T	C	0.1902	0.1839	41206	88547	0.0252405	-0.0991	0.0603983	0.00887499	0.0141	0.0092144	0.004452	2.34e-12	5.57256e-11	C6orf48	protein_coding
rs1265944	6	31816497	C	T	0.1903	0.1839	41206	88547	0.0253685	-0.0992	0.0605618	0.0088732	0.0141	0.00921287	0.004247	2.241e-12	4.91126e-11	NEU1	protein_coding
rs149549268	6	31817930	T	C	0.0918	0.07753	41206	88547	0.0849761	-0.0307	0.0958676	0.0120568	0.019	0.0124994	1.809e-12	0.1063	1.72274e-14	NEU1	protein_coding
rs574914	6	31819376	A	G	0.1992	0.1938	41206	88547	0.021785	-0.1092	0.060526	0.00872098	0.0137	0.00903601	0.01248	1.787e-15	2.10846e-11	NEU1	protein_coding
rs183988210	6	31819813	G	C	0.0336	0.0169	41206	84662	0.113947	0.0087	0.110861	0.019323	0.0314	0.0201473	3.702e-09	0.7826	3.74419e-08	NEU1	protein_coding
rs4947253	6	31820159	T	C	0.1724	0.1511	41206	88547	0.0379408	-0.0682	0.0621362	0.00922012	0.015	0.00961562	3.865e-05	5.352e-06	1.03322e-10	NEU1	protein_coding
rs80260075	6	31823477	T	C	0.1723	0.1511	41206	88547	0.0380601	-0.0682	0.0622555	0.00922223	0.015	0.00961739	3.679e-05	5.359e-06	9.59324e-11	NEU1	protein_coding
rs2395079	6	31824315	T	C	0.1986	0.1948	41206	88547	0.0189813	-0.1113	0.0584673	0.00873103	0.0137	0.00904457	0.02973	5.694e-16	1.01733e-10	NEU1	protein_coding
rs644452	6	31831944	C	T	0.1997	0.1968	41206	88547	0.0200135	-0.1113	0.0594995	0.00871288	0.0137	0.00902912	0.02161	4.763e-16	4.4062e-11	SLC44A4	protein_coding
rs613165	6	31834398	A	G	0.1981	0.1928	45673	88547	0.0129831	-0.1093	0.0517596	0.00830121	0.0138	0.00869441	0.1179	1.924e-15	2.6295e-09	SLC44A4	protein_coding
rs146535109	6	31840898	T	C	0.095	0.08151	41206	88547	0.0798377	-0.0412	0.0944543	0.0118735	0.0188	0.01232	1.769e-11	0.02884	1.76396e-14	SLC44A4	protein_coding
rs622871	6	31878495	A	G	0.2962	0.2217	41206	88547	-0.0223822	-0.2367	0.0615921	0.00762855	0.0111	0.00780543	0.003344	2.93e-100	2.99923e-15	C2	protein_coding
rs4151651	6	31915614	A	G	0.0356	0.02883	45673	88547	0.100409	-0.0158	0.106015	0.0178505	0.0262	0.0182884	1.859e-08	0.5447	6.75821e-09	CFB	protein_coding
rs401775	6	31931137	C	T	0.158	0.1879	41206	88547	0.137181	0.5364	-0.0531186	0.00952643	0.0121	0.00958051	5.196e-47	0	2.94893e-08	SKIV2L	protein_coding
rs28361033	6	31973863	C	T	0.5575	0.494	28628	70963	0.00960033	0.1901	-0.0578416	0.00841396	0.012	0.00858388	0.254	7.231e-57	1.60138e-11	AL645922.1	protein_coding
rs28361034	6	31974723	A	G	0.2245	0.1899	28628	69847	-0.0283511	-0.3534	0.097025	0.0100145	0.016	0.0104083	0.004643	1.08e-107	1.14266e-20	AL645922.1	protein_coding
rs41316164	6	31978470	C	G	0.1317	0.1352	28628	68632	0.14215	0.7803	-0.134678	0.0123298	0.0156	0.0123947	9.387e-31	0	1.67875e-27	AL645922.1	protein_coding
rs451637	6	31994782	T	C	0.2907	0.2167	28628	68632	-0.0538358	-0.3366	0.0655802	0.00919798	0.0135	0.00942357	4.841e-09	3.37e-137	3.42292e-12	C4B	protein_coding
rs2856451	6	32011358	A	G	0.4617	0.3877	28628	68632	-0.0533449	-0.317	0.0591175	0.00837703	0.0115	0.00850194	1.915e-10	6.12e-168	3.56542e-12	TNXB	protein_coding
rs397948	6	32011714	G	A	0.3808	0.4155	41206	87332	0.0495341	0.3474	-0.0737133	0.00716951	0.0104	0.00733237	4.897e-12	1.07e-243	8.89885e-24	TNXB	protein_coding
rs192471087	6	32119730	C	G	0.2322	0.1998	28628	68632	0.0829004	0.412	-0.0632653	0.00988557	0.0127	0.00995389	5.031e-17	8.53e-231	2.07291e-10	PRRT1	protein_coding
rs9267813	6	32129367	T	C	0.2381	0.2058	28628	68632	0.0804722	0.4038	-0.0627843	0.00980054	0.0127	0.0098777	2.193e-16	1.51e-223	2.0685e-10	PPT2	protein_coding
rs3134935	6	32210355	C	T	0.3315	0.335	28628	68632	0.067995	0.4815	-0.102827	0.00886853	0.013	0.00908429	1.767e-14	2.02e-300	1.05377e-29	NOTCH4	protein_coding
rs533459121	6	32263134	C	A	0.0656	0.0666	28628	68632	0.186479	0.8311	-0.108371	0.0168439	0.0211	0.0169152	1.731e-28	0	1.48661e-10	C6orf10	protein_coding
rs9469098	6	32296382	T	C	0.1886	0.1899	41206	88547	0.0136059	-0.12	0.0561784	0.00890439	0.0143	0.00926344	0.1266	4.089e-17	1.32339e-09	C6orf10	protein_coding
rs17605238	6	32299908	C	G	0.1886	0.1889	41206	88547	0.0136059	-0.1201	0.0562139	0.00890439	0.0143	0.00926344	0.1264	3.83e-17	1.29222e-09	C6orf10	protein_coding
rs2022536	6	32301960	C	A	0.1887	0.1889	41206	88547	0.0138079	-0.12	0.0563804	0.00890257	0.0143	0.0092619	0.121	3.941e-17	1.14798e-09	C6orf10	protein_coding
rs7765585	6	32304025	G	A	0.1886	0.1899	41206	88547	0.0136326	-0.114	0.0540765	0.00890439	0.0145	0.00928803	0.1258	4.228e-15	5.8088e-09	C6orf10	protein_coding
rs55967581	6	32315496	C	T	0.1886	0.1889	41206	88547	0.0138641	-0.1203	0.0565431	0.00890438	0.0143	0.00926343	0.1194	3.702e-17	1.0351e-09	C6orf10	protein_coding
rs1265763	6	32319364	T	C	0.237	0.2545	45673	88547	0.011593	-0.1181	0.0534914	0.00778051	0.0126	0.00810709	0.1363	5.416e-21	4.16458e-11	C6orf10	protein_coding
rs2022544	6	32321004	T	C	0.1877	0.1889	41206	88547	0.0100003	-0.1208	0.0528567	0.00892088	0.0143	0.00927738	0.2623	2.533e-17	1.2167e-08	C6orf10	protein_coding
rs2206618	6	32324544	G	A	0.2354	0.2545	41206	88547	0.0156162	-0.1182	0.0575502	0.00821042	0.0126	0.00847244	0.05723	5.244e-21	1.10105e-11	C6orf10	protein_coding
rs2223638	6	32324641	G	A	0.2351	0.2545	41206	88547	0.0154671	-0.1182	0.057401	0.00821405	0.0126	0.00847555	0.05966	5.28e-21	1.26541e-11	C6orf10	protein_coding
rs9268302	6	32324817	T	C	0.2351	0.2545	41206	88547	0.0156478	-0.1177	0.0574043	0.00821404	0.0126	0.00847554	0.05678	7.135e-21	1.26195e-11	C6orf10	protein_coding
rs6907322	6	32324945	A	G	0.2278	0.2475	41206	88547	0.0161035	-0.1107	0.0553767	0.00830507	0.0127	0.00856496	0.05252	3.214e-18	1.00969e-10	C6orf10	protein_coding
rs6907226	6	32325138	G	A	0.2351	0.2545	41206	88547	0.0154671	-0.1176	0.0571881	0.00821405	0.0126	0.00847555	0.05974	7.616e-21	1.50492e-11	C6orf10	protein_coding
rs6907757	6	32325358	T	C	0.1876	0.1889	41206	88547	0.0101451	-0.1212	0.0531434	0.00892271	0.0143	0.00927892	0.2554	1.931e-17	1.02028e-08	C6orf10	protein_coding
rs6930477	6	32325399	C	T	0.2351	0.2545	41206	88547	0.0154588	-0.1181	0.0573573	0.00821405	0.0126	0.00847555	0.05983	5.639e-21	1.31131e-11	C6orf10	protein_coding
rs9268303	6	32326165	A	G	0.2298	0.2475	45673	88547	0.0122056	-0.1112	0.0516561	0.00786443	0.0127	0.00819012	0.1207	2.393e-18	2.84256e-10	C6orf10	protein_coding
rs6457550	6	32327075	G	C	0.2343	0.2545	41206	88547	0.0126237	-0.1181	0.0545221	0.00822388	0.0126	0.00848398	0.1248	5.81e-21	1.30591e-10	C6orf10	protein_coding
rs9268314	6	32327839	G	A	0.2354	0.2545	41206	88547	0.0155505	-0.118	0.0574135	0.00821042	0.0126	0.00847244	0.05819	6.059e-21	1.23118e-11	C6orf10	protein_coding
rs9268315	6	32327969	T	C	0.2351	0.2545	41206	88547	0.0157052	-0.1179	0.0575328	0.00821404	0.0126	0.00847554	0.05587	6.234e-21	1.13626e-11	C6orf10	protein_coding
rs4389802	6	32328237	T	A	0.2351	0.2545	41206	88547	0.015697	-0.1179	0.0575245	0.00821404	0.0126	0.00847554	0.05595	6.273e-21	1.14391e-11	C6orf10	protein_coding
rs9268330	6	32330306	G	A	0.237	0.2545	45673	88547	0.0116474	-0.118	0.0535104	0.00778051	0.0126	0.00810709	0.1344	6.006e-21	4.09929e-11	C6orf10	protein_coding
rs7744155	6	32330430	T	C	0.2352	0.2545	41206	88547	0.0153662	-0.1167	0.056768	0.00821285	0.0126	0.00847452	0.06138	1.568e-20	2.10321e-11	C6orf10	protein_coding
rs6457553	6	32330695	G	A	0.1877	0.1889	41206	88547	0.0102144	-0.1208	0.0530707	0.00892088	0.0143	0.00927737	0.2521	2.472e-17	1.06242e-08	C6orf10	protein_coding
rs6415129	6	32330937	G	A	0.2352	0.2545	41206	88547	0.0154894	-0.1178	0.0572815	0.00821284	0.0126	0.00847451	0.05931	6.668e-21	1.38696e-11	C6orf10	protein_coding
rs6917075	6	32331816	T	C	0.2352	0.2545	41206	88547	0.0156208	-0.1179	0.0574483	0.00821284	0.0126	0.00847451	0.05712	6.244e-21	1.21047e-11	C6orf10	protein_coding
rs9268347	6	32331998	A	G	0.2367	0.2555	45673	88547	0.0104149	-0.1179	0.0522424	0.00778395	0.0126	0.00810999	0.1811	6.568e-21	1.18112e-10	C6orf10	protein_coding
rs9268350	6	32332564	C	T	0.2352	0.2545	41206	88547	0.0155058	-0.1178	0.0572979	0.00821284	0.0126	0.00847451	0.05907	6.774e-21	1.36853e-11	C6orf10	protein_coding
rs9268356	6	32332920	T	C	0.2352	0.2545	41206	88547	0.0155715	-0.1179	0.057399	0.00821284	0.0126	0.00847451	0.05793	6.554e-21	1.26016e-11	C6orf10	protein_coding
rs9268361	6	32333243	A	G	0.2352	0.2545	41206	88547	0.0155715	-0.118	0.0574345	0.00821284	0.0126	0.00847451	0.05796	6.333e-21	1.22419e-11	C6orf10	protein_coding
rs9268364	6	32333425	T	C	0.237	0.2545	45673	88547	0.0116163	-0.1179	0.0534438	0.00778051	0.0126	0.00810709	0.1353	6.213e-21	4.33274e-11	C6orf10	protein_coding
rs9268365	6	32333439	T	G	0.2371	0.2545	45673	88547	0.0114435	-0.1174	0.0530936	0.00777939	0.0126	0.00810615	0.1413	8.83e-21	5.76158e-11	C6orf10	protein_coding
rs9268367	6	32333542	G	A	0.2352	0.2545	41206	88547	0.0156537	-0.1179	0.0574812	0.00821283	0.0126	0.00847451	0.0566	6.412e-21	1.17841e-11	C6orf10	protein_coding
rs7770048	6	32334754	T	C	0.1878	0.1889	45673	88547	0.0114706	-0.1207	0.0542915	0.00847163	0.0143	0.00890088	0.1757	2.665e-17	1.06359e-09	C6orf10	protein_coding
rs2073048	6	32335433	A	G	0.1878	0.1889	45673	88547	0.0113351	-0.1204	0.0540495	0.00847164	0.0143	0.00890088	0.181	3.08e-17	1.26032e-09	C6orf10	protein_coding
rs9268378	6	32335628	T	A	0.2351	0.2545	41206	88547	0.0154999	-0.1177	0.0572565	0.00821405	0.0126	0.00847555	0.05911	7.283e-21	1.42355e-11	C6orf10	protein_coding
rs1967437	6	32337392	T	C	0.2351	0.2555	41206	88547	0.0155328	-0.1174	0.0571829	0.00821405	0.0126	0.00847555	0.0586	9.933e-21	1.51133e-11	C6orf10	protein_coding
rs9268399	6	32340236	A	G	0.3462	0.3559	41206	88547	0.0497824	0.2821	-0.0502986	0.00731771	0.0102	0.0074418	1.021e-11	1.48e-167	1.39019e-11	C6orf10	protein_coding
rs9268478	6	32360258	A	G	0.2913	0.2734	28628	88547	-0.0373602	0.0392	-0.0512673	0.00919524	0.011	0.0091934	4.834e-05	0.0003526	2.45365e-08	BTNL2	protein_coding
rs4248166	6	32366421	C	T	0.2213	0.2107	41206	88547	0.0192652	-0.0853	0.0495272	0.00839076	0.013	0.00867269	0.02165	4.673e-11	1.1251e-08	BTNL2	protein_coding
rs2294884	6	32367259	G	T	0.2225	0.2147	45673	88547	0.0181125	-0.0841	0.0479487	0.00795455	0.0129	0.00829067	0.0228	7.979e-11	7.3181e-09	BTNL2	protein_coding
rs2294882	6	32367515	C	T	0.2269	0.2177	41206	88547	0.0184129	-0.0856	0.0487813	0.00831656	0.0128	0.00858621	0.02685	1.981e-11	1.33635e-08	BTNL2	protein_coding
rs2294881	6	32367604	C	T	0.2259	0.2177	41206	88547	0.0189747	-0.0869	0.0498043	0.00832954	0.0128	0.00859732	0.0227	1.078e-11	6.91391e-09	BTNL2	protein_coding
rs3129876	6	32408012	A	G	0.2984	0.2744	28628	88547	0.00628391	-0.1388	0.0555261	0.00913359	0.0109	0.0091298	0.4912	4.152e-37	1.188e-09	HLA-DRA	protein_coding
rs9268644	6	32408044	A	C	0.4288	0.3956	33095	88547	-0.0320356	-0.2205	0.0461914	0.00785187	0.01	0.00789872	4.501e-05	3.6e-107	4.97632e-09	HLA-DRA	protein_coding
rs9268860	6	32429825	T	C	0.3479	0.3211	28628	88547	0.0666689	0.3238	-0.048206	0.0087653	0.0104	0.00875716	2.831e-14	1.78e-214	3.69695e-08	HLA-DRA	protein_coding
rs9268884	6	32431640	A	T	0.3172	0.3211	41206	86216	0.0656867	0.3245	-0.0494365	0.007478	0.0105	0.00761238	1.58e-18	1e-209	8.34618e-11	HLA-DRA	protein_coding
rs9268889	6	32431886	G	A	0.3182	0.3221	41206	86216	0.0657061	0.3227	-0.0487786	0.00747169	0.0105	0.00760684	1.439e-18	2.93e-206	1.43194e-10	HLA-DRA	protein_coding
rs9268944	6	32433654	T	C	0.4436	0.4692	28628	69847	-0.0247612	-0.2351	0.0586454	0.00841074	0.0116	0.00854133	0.00324	7.22e-91	6.5989e-12	HLA-DRA	protein_coding
rs9268947	6	32433741	A	G	0.3764	0.3449	28628	86216	0.0424825	0.3229	-0.0720731	0.00862239	0.0107	0.00865065	8.366e-07	1.99e-201	7.9808e-17	HLA-DRA	protein_coding
rs35880697	6	32433759	T	C	0.1446	0.1561	28628	88547	0.0412605	-0.0736	0.0673716	0.0118804	0.0149	0.011932	0.000514	7.392e-07	1.63961e-08	HLA-DRA	protein_coding
rs9268949	6	32433798	T	C	0.4031	0.3708	28628	84494	0.0350403	0.2979	-0.070646	0.00851734	0.0107	0.00855586	3.88e-05	1.89e-171	1.49349e-16	HLA-DRA	protein_coding
rs9268951	6	32433907	A	G	0.3527	0.3658	41206	86216	0.0478071	0.2949	-0.0568149	0.00728656	0.0105	0.00744481	5.356e-11	6.75e-175	2.3208e-14	HLA-DRA	protein_coding
rs9268954	6	32434011	A	G	0.3577	0.3419	28628	86216	0.049243	0.3248	-0.0659867	0.00871403	0.0106	0.0087257	1.6e-08	1.33e-205	3.95896e-14	HLA-DRA	protein_coding
rs9268960	6	32434130	C	T	0.3529	0.333	28628	86216	0.0502568	0.3241	-0.0647245	0.00874032	0.0106	0.00874955	8.938e-09	6.44e-207	1.38815e-13	HLA-DRA	protein_coding
rs9268961	6	32434135	A	G	0.3529	0.333	28628	86216	0.0502568	0.3241	-0.0647245	0.00874032	0.0106	0.00874955	8.938e-09	7.53e-207	1.38815e-13	HLA-DRA	protein_coding
rs9268963	6	32434149	T	C	0.3525	0.331	28628	86216	0.0502174	0.3232	-0.0644446	0.00874259	0.0106	0.00875161	9.226e-09	3.96e-206	1.78826e-13	HLA-DRA	protein_coding
rs28654725	6	32435542	G	A	0.3209	0.3241	41206	86216	0.0660724	0.327	-0.0499377	0.00745486	0.0105	0.00759207	7.791e-19	8e-212	4.78045e-11	HLA-DRA	protein_coding
rs28895223	6	32435550	A	G	0.3165	0.3211	41206	68632	0.0661065	0.337	-0.0534513	0.00748234	0.0115	0.00772311	9.978e-19	1.76e-189	4.48582e-12	HLA-DRA	protein_coding
rs28895224	6	32435556	G	A	0.3209	0.3241	41206	86216	0.0661468	0.3274	-0.0500052	0.00745484	0.0105	0.00759205	7.102e-19	2.67e-212	4.50251e-11	HLA-DRA	protein_coding
rs28895225	6	32435684	C	T	0.356	0.328	28628	86216	0.051578	0.3253	-0.063829	0.00872281	0.0105	0.008726	3.364e-09	6.27e-209	2.57737e-13	HLA-DRA	protein_coding
rs9269011	6	32436299	C	G	0.5271	0.4871	28628	68125	0.0265303	0.2633	-0.066881	0.00836916	0.012	0.00854472	0.001523	5.11e-107	4.98992e-15	HLA-DRA	protein_coding
rs9378210	6	32436518	G	T	0.3911	0.3917	28628	66910	0.0448705	0.3336	-0.0734811	0.00855981	0.012	0.00871175	1.587e-07	3.58e-170	3.3202e-17	HLA-DRA	protein_coding
rs9269014	6	32436529	A	C	0.3965	0.3926	28628	66910	0.0450188	0.3334	-0.0732619	0.00853923	0.012	0.00869367	1.347e-07	9.1e-170	3.5452e-17	HLA-DRA	protein_coding
rs9391784	6	32436545	C	T	0.3909	0.3907	28628	66910	0.0449003	0.3356	-0.0741609	0.00856059	0.012	0.00871243	1.561e-07	8.72e-172	1.70851e-17	HLA-DRA	protein_coding
rs9391874	6	32436680	G	A	0.3163	0.2942	28628	66910	0.0478671	0.3802	-0.0870168	0.00898239	0.0126	0.00914258	9.851e-08	3.08e-199	1.76961e-21	HLA-DRA	protein_coding
rs9391785	6	32436687	C	G	0.3163	0.2942	28628	66910	0.0478671	0.3802	-0.0870168	0.00898239	0.0126	0.00914258	9.851e-08	2.94e-199	1.76961e-21	HLA-DRA	protein_coding
rs28789995	6	32436733	C	A	0.3178	0.2952	28628	66910	0.0498946	0.3837	-0.0862311	0.00897061	0.0126	0.00913224	2.662e-08	2.72e-204	3.64004e-21	HLA-DRA	protein_coding
rs9269020	6	32436934	G	A	0.4068	0.4066	28628	68125	0.0505115	0.3408	-0.0703945	0.00850219	0.0123	0.00869186	2.832e-09	5.64e-168	5.54604e-16	HLA-DRA	protein_coding
rs28895234	6	32437050	G	A	0.3175	0.3211	41206	68632	0.0657596	0.336	-0.0534434	0.00747609	0.0115	0.00771775	1.412e-18	1.11e-188	4.36757e-12	HLA-DRA	protein_coding
rs28895235	6	32437160	A	T	0.3622	0.3211	28628	86216	0.0483793	0.3212	-0.0655732	0.00869037	0.0105	0.00869652	2.589e-08	2.16e-205	4.69368e-14	HLA-DRA	protein_coding
rs28895236	6	32437223	T	G	0.3427	0.3062	28628	66910	0.0489582	0.3549	-0.0769501	0.00880068	0.012	0.00892412	2.65e-08	5.11e-191	6.53879e-18	HLA-DRA	protein_coding
rs9405038	6	32437614	T	G	0.3157	0.3171	41206	84494	0.0661665	0.329	-0.0505532	0.00748744	0.0106	0.00763067	9.816e-19	2.93e-210	3.47249e-11	HLA-DRA	protein_coding
rs9368725	6	32438159	T	C	0.3166	0.3211	41206	84494	0.0659292	0.3234	-0.0488038	0.00748175	0.0106	0.00762569	1.226e-18	1.68e-205	1.55458e-10	HLA-DRA	protein_coding
rs9405109	6	32439029	C	T	0.3474	0.3211	28628	88547	0.0667613	0.324	-0.0481845	0.00876823	0.0104	0.00875983	2.656e-14	1.19e-214	3.78447e-08	HLA-DRA	protein_coding
rs9405110	6	32439108	C	A	0.3474	0.3171	28628	88547	0.0666738	0.3233	-0.0480237	0.00876825	0.0104	0.00875985	2.881e-14	1.22e-212	4.19947e-08	HLA-DRA	protein_coding
rs9405040	6	32439393	C	A	0.3467	0.3151	28628	88547	0.0655146	0.3229	-0.049041	0.00877271	0.0104	0.00876392	8.169e-14	8.37e-213	2.19623e-08	HLA-DRA	protein_coding
rs7453703	6	32440158	A	G	0.3945	0.4304	28628	86825	-0.0129797	-0.178	0.0501696	0.0085505	0.0102	0.00854664	0.1289	1.257e-67	4.35546e-09	HLA-DRA	protein_coding
rs7453649	6	32440160	T	C	0.4044	0.4344	28628	86825	-0.0145436	-0.1767	0.0481444	0.008515	0.0102	0.00851433	0.08759	2.728e-67	1.56285e-08	HLA-DRA	protein_coding
rs9269067	6	32440242	G	A	0.3825	0.3956	28628	85709	-0.0132163	-0.1806	0.0508553	0.00859879	0.0106	0.00862131	0.1242	4.406e-65	3.6618e-09	HLA-DRA	protein_coding
rs9269068	6	32440270	A	G	0.383	0.3966	28628	68125	-0.0133506	-0.2067	0.0599806	0.00859665	0.0119	0.00873434	0.1203	2.332e-67	6.54691e-12	HLA-DRA	protein_coding
rs9366801	6	32440276	T	C	0.3485	0.3181	28628	66910	0.0516803	0.3331	-0.066494	0.00876531	0.0116	0.00885571	3.729e-09	4.57e-180	5.97657e-14	HLA-DRA	protein_coding
rs9269072	6	32440508	G	C	0.3931	0.4245	28628	86825	-0.0153404	-0.1795	0.0483411	0.00855569	0.0104	0.00856658	0.07304	1.866e-66	1.67127e-08	HLA-DRA	protein_coding
rs9269077	6	32440806	C	T	0.4287	0.4642	28628	68125	-0.0195475	-0.2244	0.0600631	0.00844384	0.0117	0.00858021	0.02059	2.25e-81	2.55605e-12	HLA-DRA	protein_coding
rs9269082	6	32441178	A	G	0.404	0.4334	28628	86825	-0.0149887	-0.1766	0.0476638	0.00851632	0.0102	0.00851554	0.07839	3.692e-67	2.17744e-08	HLA-DRA	protein_coding
rs9269086	6	32441268	G	A	0.4047	0.4334	28628	86825	-0.0154613	-0.1769	0.0472977	0.00851393	0.0102	0.00851336	0.06934	2.796e-67	2.76494e-08	HLA-DRA	protein_coding
rs7773030	6	32441396	G	A	0.4032	0.4334	28628	86825	-0.014968	-0.1768	0.0477555	0.00851905	0.0102	0.00851802	0.07884	3.055e-67	2.06565e-08	HLA-DRA	protein_coding
rs7773182	6	32441422	T	C	0.4173	0.4433	28628	86825	-0.0142882	-0.1764	0.0482934	0.00847464	0.0103	0.00848531	0.09177	3.91e-65	1.25994e-08	HLA-DRA	protein_coding
rs34442410	6	32442086	G	C	0.1117	0.1223	28628	88547	0.0554935	-0.054	0.0746511	0.0132633	0.0161	0.0132784	2.862e-05	0.0008021	1.88766e-08	HLA-DRA	protein_coding
rs12197312	6	32442180	C	T	0.3485	0.3211	28628	66910	0.0518291	0.3335	-0.066487	0.00876528	0.0116	0.00885569	3.355e-09	9.94e-182	6.01128e-14	HLA-DRA	protein_coding
rs13192505	6	32442242	A	G	0.1332	0.17	28628	88547	0.049134	-0.0518	0.0675112	0.0122958	0.0156	0.0123641	6.434e-05	0.0009134	4.75493e-08	HLA-DRA	protein_coding
rs9269108	6	32443223	A	G	0.4086	0.3638	41206	88547	-0.0163469	-0.1654	0.0423323	0.00708577	0.0104	0.00725957	0.02107	3.679e-57	5.50175e-09	HLA-DRA	protein_coding
rs28895241	6	32443665	C	T	0.4808	0.4592	28628	69241	0.054855	0.29	-0.0480287	0.00835821	0.0113	0.00846635	5.259e-11	1.5e-145	1.40408e-08	HLA-DRA	protein_coding
rs28895250	6	32444022	C	T	0.4842	0.4771	28628	68026	0.0560183	0.2975	-0.0495261	0.00835595	0.0116	0.00849302	2.023e-11	3.01e-144	5.49682e-09	HLA-DRA	protein_coding
rs28732243	6	32444088	C	G	0.4925	0.496	28628	69241	-0.0554212	-0.2965	0.0497685	0.00835285	0.0118	0.00851011	3.237e-11	4.11e-140	4.97055e-09	HLA-DRA	protein_coding
rs12201153	6	32444156	T	C	0.4384	0.4692	28628	68026	-0.0517473	-0.3001	0.0547195	0.00841694	0.0125	0.00863913	7.835e-10	9.69e-127	2.39023e-10	HLA-DRA	protein_coding
rs12195582	6	32444544	T	C	0.4903	0.498	41206	68026	0.0621375	0.3004	-0.0444357	0.00696141	0.0118	0.00732057	4.403e-19	3.32e-142	1.27926e-09	HLA-DRA	protein_coding
rs17209873	6	32446010	C	T	0.4994	0.4871	28628	69241	0.056549	0.2923	-0.0471506	0.00835165	0.0116	0.00848924	1.275e-11	3.31e-140	2.78954e-08	HLA-DRA	protein_coding
rs17209907	6	32446261	T	C	0.4268	0.4254	28628	69241	0.0537591	0.3099	-0.0561845	0.00844339	0.0115	0.00856061	1.931e-10	7.76e-160	5.26858e-11	HLA-DRA	protein_coding
rs17203542	6	32446278	G	A	0.4946	0.4881	28628	69241	0.0564189	0.2912	-0.0468905	0.00835216	0.0118	0.00850951	1.429e-11	4.78e-135	3.581e-08	HLA-DRA	protein_coding
rs17203549	6	32446307	C	T	0.4922	0.4851	28628	69241	0.0564892	0.2905	-0.0465718	0.00835268	0.0117	0.00849998	1.354e-11	1.8e-135	4.27612e-08	HLA-DRA	protein_coding
rs17209950	6	32446588	A	G	0.3499	0.3231	28628	66910	0.0513524	0.3355	-0.0676733	0.00875723	0.0117	0.00885761	4.513e-09	2.36e-181	2.17008e-14	HLA-DRA	protein_coding
rs17203570	6	32446674	T	A	0.4578	0.4324	28628	69241	0.0582242	0.2955	-0.0466107	0.0083812	0.0115	0.00850562	3.726e-12	1.35e-145	4.2536e-08	HLA-DRA	protein_coding
rs28952268	6	32446724	T	C	0.3994	0.4036	28628	69241	0.0586233	0.3149	-0.0530941	0.00852579	0.0121	0.00869192	6.162e-12	2.74e-150	1.00608e-09	HLA-DRA	protein_coding
rs35372060	6	32447667	T	C	0.3459	0.3201	28628	66910	0.0519025	0.3391	-0.0684004	0.00878066	0.0118	0.00888764	3.404e-09	4.18e-182	1.40258e-14	HLA-DRA	protein_coding
rs9391884	6	32448319	C	T	0.4163	0.4761	28628	69241	-0.0478823	-0.2854	0.0533694	0.00847324	0.0124	0.00867719	1.598e-08	2.6e-117	7.72205e-10	HLA-DRA	protein_coding
rs2187822	6	32449726	C	A	0.5103	0.5	28628	68026	0.057028	0.304	-0.0508224	0.00835331	0.0121	0.00854126	8.694e-12	4.97e-140	2.67781e-09	HLA-DRB5	protein_coding
rs7754119	6	32449858	C	T	0.5603	0.492	28628	63112	0.0344857	0.2557	-0.0562292	0.00841732	0.013	0.00869539	4.177e-05	1.229e-85	1.00263e-10	HLA-DRB5	protein_coding
rs5020950	6	32449965	C	T	0.421	0.4175	28628	69241	0.0563901	0.3159	-0.0556821	0.00845809	0.0117	0.00859277	2.608e-11	1.32e-159	9.16546e-11	HLA-DRB5	protein_coding
rs9269211	6	32450058	C	T	0.3213	0.3509	28628	66411	-0.0293486	-0.2311	0.052639	0.00894775	0.0131	0.00916372	0.001036	2.016e-69	9.23105e-09	HLA-DRB5	protein_coding
rs5020945	6	32450134	T	C	0.371	0.4264	28628	52008	-0.0354423	-0.2535	0.0544922	0.00864868	0.0152	0.00916743	4.162e-05	7.616e-63	2.77969e-09	HLA-DRB5	protein_coding
rs2395196	6	32450154	T	A	0.5168	0.4751	28628	43716	0.0206796	0.2055	-0.0522258	0.00836216	0.0157	0.0090077	0.0134	6.044e-39	6.71455e-09	HLA-DRB5	protein_coding
rs9269219	6	32450333	T	C	0.4109	0.3787	28628	66411	-0.0416979	-0.2731	0.0551901	0.00849071	0.0126	0.00871381	9.059e-07	1.19e-104	2.39449e-10	HLA-DRB5	protein_coding
rs35957722	6	32450580	C	T	0.3369	0.3141	28628	70963	0.0661087	0.3446	-0.0561454	0.00883334	0.0115	0.00890755	7.182e-14	9.92e-197	2.91703e-10	HLA-DRB5	protein_coding
rs34303755	6	32450613	C	A	0.3199	0.3002	28628	68026	0.0520434	0.3461	-0.0707429	0.00895447	0.0126	0.00911806	6.158e-09	5.06e-165	8.59104e-15	HLA-DRB5	protein_coding
rs28454881	6	32451351	G	A	0.4382	0.4374	28628	69241	0.0586412	0.3042	-0.0492802	0.00841578	0.0116	0.00854577	3.208e-12	1.46e-150	8.08783e-09	HLA-DRB5	protein_coding
rs28437337	6	32451484	T	C	0.3486	0.331	28628	66910	0.0527973	0.3518	-0.0720111	0.00876449	0.012	0.00889212	1.698e-09	2.42e-189	5.57297e-16	HLA-DRB5	protein_coding
rs71565331	6	32451693	C	T	0.3505	0.3439	28628	70963	0.0662396	0.3386	-0.0538859	0.00875027	0.0114	0.0088245	3.736e-14	3.59e-193	1.01903e-09	HLA-DRB5	protein_coding
rs78279385	6	32451758	A	G	0.3323	0.3479	41206	66910	0.0736928	0.3594	-0.0538119	0.00738627	0.012	0.00770105	1.931e-23	4.22e-198	2.79605e-12	HLA-DRB5	protein_coding
rs9269232	6	32451760	T	A	0.3869	0.4046	28628	69241	-0.0207118	-0.2007	0.0504908	0.00857986	0.0124	0.00876997	0.01577	3.077e-59	8.55044e-09	HLA-DRB5	protein_coding
rs62405562	6	32451834	G	A	0.38	0.3787	28628	66910	0.0546435	0.3618	-0.0737127	0.00860392	0.0123	0.00878064	2.144e-10	5.02e-189	4.66254e-17	HLA-DRB5	protein_coding
rs71565333	6	32451902	T	C	0.3131	0.3211	41206	66910	0.0658579	0.3492	-0.0580282	0.00750431	0.012	0.00780065	1.695e-18	6.15e-185	1.01535e-13	HLA-DRB5	protein_coding
rs71565334	6	32451947	T	C	0.3449	0.3151	28628	66910	0.05221	0.3542	-0.0734499	0.00878661	0.0121	0.00892125	2.816e-09	4.55e-187	1.82381e-16	HLA-DRB5	protein_coding
rs71565335	6	32451954	C	T	0.3449	0.3151	28628	66910	0.05221	0.3542	-0.0734499	0.00878661	0.0121	0.00892125	2.816e-09	4.65e-187	1.82381e-16	HLA-DRB5	protein_coding
rs71565336	6	32451963	A	G	0.3449	0.3151	28628	66910	0.0522539	0.3543	-0.0734415	0.0087866	0.0121	0.00892125	2.738e-09	4.75e-187	1.83809e-16	HLA-DRB5	protein_coding
rs62405565	6	32452281	G	C	0.3426	0.3211	28628	66910	0.052056	0.3457	-0.0705884	0.00880067	0.012	0.00892411	3.328e-09	9.29e-182	2.57702e-15	HLA-DRB5	protein_coding
rs71543453	6	32452361	T	C	0.4523	0.4523	41206	68026	0.0618382	0.2952	-0.0428902	0.00699211	0.0115	0.00730761	9.243e-19	4.35e-144	4.37781e-09	HLA-DRB5	protein_coding
rs71543454	6	32452399	A	G	0.4568	0.4493	28628	68026	0.0574559	0.2972	-0.0479821	0.00838283	0.0116	0.00851671	7.176e-12	5.39e-145	1.76205e-08	HLA-DRB5	protein_coding
rs71543455	6	32452409	C	G	0.4568	0.4493	28628	68026	0.0574559	0.2974	-0.048053	0.00838283	0.0116	0.00851671	7.176e-12	5.35e-145	1.67885e-08	HLA-DRB5	protein_coding
rs71565340	6	32452506	T	C	0.313	0.3201	41206	70963	0.0771991	0.3392	-0.0431392	0.00750234	0.0114	0.00772893	7.818e-25	2.57e-193	2.38415e-08	HLA-DRB5	protein_coding
rs28479879	6	32452517	T	C	0.398	0.3917	28628	65295	-0.00785473	-0.2151	0.0684565	0.00853775	0.0129	0.0087874	0.3575	4.075e-62	6.68454e-15	HLA-DRB5	protein_coding
rs62405566	6	32453095	T	C	0.458	0.4483	28628	69241	0.0578457	0.2958	-0.0470956	0.008381	0.0116	0.0085151	5.115e-12	3.78e-144	3.18715e-08	HLA-DRB5	protein_coding
rs28662053	6	32453107	G	A	0.4576	0.4463	28628	69241	0.0577994	0.296	-0.0472128	0.00838159	0.0116	0.00851561	5.347e-12	5.65e-144	2.95191e-08	HLA-DRB5	protein_coding
rs67037615	6	32453163	C	T	0.1383	0.1292	41206	70963	0.0330726	-0.0744	0.0594675	0.0100893	0.0178	0.0107038	0.001045	2.865e-05	2.76443e-08	HLA-DRB5	protein_coding
rs34036879	6	32453336	T	G	0.3448	0.3201	28628	66910	0.0518187	0.3512	-0.0727769	0.0087873	0.0122	0.00893156	3.709e-09	7.22e-181	3.69124e-16	HLA-DRB5	protein_coding
rs75259234	6	32453338	T	C	0.4586	0.4463	28628	69241	0.058049	0.2995	-0.0482049	0.00838011	0.0117	0.0085241	4.288e-12	3.95e-145	1.55726e-08	HLA-DRB5	protein_coding
rs149088066	6	32453495	C	T	0.4681	0.4652	28628	69241	0.0643904	0.3125	-0.0464755	0.00836674	0.0118	0.0085223	1.406e-14	9.8e-155	4.94153e-08	HLA-DRB5	protein_coding
rs201574337	6	32453496	C	T	0.4802	0.4841	28628	69241	0.0636509	0.3157	-0.0483503	0.00835643	0.0119	0.00852336	2.605e-14	1.83e-154	1.40577e-08	HLA-DRB5	protein_coding
rs77469652	6	32453532	C	T	0.4576	0.4453	28628	69241	0.0577408	0.3006	-0.0489033	0.0083816	0.0116	0.00851563	5.615e-12	3.03e-147	9.31364e-09	HLA-DRB5	protein_coding
rs112221534	6	32453603	A	T	0.3363	0.3012	28628	34655	0.0604034	0.4135	-0.0862945	0.00883866	0.018	0.00974135	8.259e-12	1.44e-116	8.10425e-19	HLA-DRB5	protein_coding
rs79251508	6	32453632	G	A	0.4512	0.4404	28628	69241	0.0569962	0.3053	-0.0513154	0.00839167	0.0118	0.00854417	1.106e-11	2.84e-147	1.90279e-09	HLA-DRB5	protein_coding
rs79346779	6	32453655	A	G	0.4505	0.4423	28628	69241	0.0585039	0.3056	-0.0499141	0.00839247	0.0118	0.00854488	3.153e-12	1.83e-147	5.17622e-09	HLA-DRB5	protein_coding
rs112112734	6	32453853	C	T	0.4438	0.4364	41206	69241	0.0636335	0.3097	-0.0462391	0.00700424	0.012	0.00738244	1.041e-19	3.89e-147	3.76703e-10	HLA-DRB5	protein_coding
rs74508474	6	32454156	C	T	0.3747	0.3718	28628	45350	0.050607	0.3221	-0.0636647	0.00862865	0.0157	0.00922145	4.502e-09	1.44e-93	5.05632e-12	HLA-DRB5	protein_coding
rs72849254	6	32454200	T	G	0.3922	0.3728	41206	62934	0.0587053	0.2914	-0.044675	0.00712875	0.013	0.00762269	1.792e-16	5.55e-111	4.60671e-09	HLA-DRB5	protein_coding
rs79128700	6	32454275	C	T	0.3948	0.3757	28628	51898	0.0501054	0.2856	-0.0512172	0.00854458	0.0141	0.00893602	4.521e-09	1.41e-91	9.95208e-09	HLA-DRB5	protein_coding
rs75219938	6	32454278	T	C	0.3953	0.3787	28628	52775	0.0505381	0.2894	-0.0521326	0.00854261	0.014	0.00892179	3.302e-09	2.7e-95	5.11778e-09	HLA-DRB5	protein_coding
rs190685297	6	32458514	C	T	0.3301	0.3012	28628	26588	0.0512046	0.3277	-0.0650539	0.00888198	0.019	0.00994286	8.173e-09	6.998e-67	6.03899e-11	HLA-DRB5	protein_coding
rs540527828	6	32459250	T	G	0.3084	0.2783	28628	26588	0.0423064	0.3106	-0.0678855	0.00904563	0.0197	0.0101872	2.916e-06	5.689e-56	2.66854e-11	HLA-DRB5	protein_coding
rs180852758	6	32459251	G	C	0.316	0.2922	28628	26588	0.0411821	0.3086	-0.0683003	0.00898584	0.0197	0.0101429	4.594e-06	4.45e-55	1.65309e-11	HLA-DRB5	protein_coding
rs79893879	6	32459554	A	C	0.3763	0.3926	28628	35902	0.0405461	0.2974	-0.0649628	0.00862317	0.0187	0.00969737	2.581e-06	5.834e-57	2.09832e-11	HLA-DRB5	protein_coding
rs76931568	6	32459665	A	G	0.3987	0.4135	28628	35902	0.0373382	0.3146	-0.0742728	0.00853249	0.0187	0.00963011	1.211e-05	1.856e-63	1.23319e-14	HLA-DRB5	protein_coding
rs75438654	6	32459749	G	A	0.3493	0.335	28628	26588	0.0492463	0.3204	-0.0644223	0.00876113	0.0188	0.00981773	1.902e-08	5.383e-65	5.31492e-11	HLA-DRB5	protein_coding
rs75496002	6	32459855	C	T	0.3229	0.3698	28628	35902	0.0424645	0.3346	-0.0762419	0.00893424	0.0194	0.0100517	2.008e-06	1.511e-66	3.32455e-14	HLA-DRB5	protein_coding
rs77158649	6	32459875	C	T	0.3124	0.3598	28628	35902	0.0395987	0.3372	-0.0800301	0.00901404	0.0194	0.0101111	1.116e-05	1.307e-67	2.47117e-15	HLA-DRB5	protein_coding
rs78091375	6	32459877	G	A	0.3124	0.3598	28628	35902	0.0395987	0.3372	-0.0800301	0.00901404	0.0194	0.0101111	1.116e-05	1.307e-67	2.47117e-15	HLA-DRB5	protein_coding
rs74347248	6	32459878	T	A	0.3123	0.3598	28628	35902	0.0395751	0.3372	-0.0800537	0.00901484	0.0194	0.0101117	1.132e-05	1.422e-67	2.43435e-15	HLA-DRB5	protein_coding
rs80072299	6	32459923	G	A	0.4298	0.4404	28628	35902	0.0337668	0.2556	-0.0569127	0.00843959	0.0171	0.00928724	6.298e-05	1.361e-50	8.89608e-10	HLA-DRB5	protein_coding
rs74958579	6	32459971	T	A	0.3216	0.3002	28628	26588	0.0443056	0.3296	-0.072627	0.0089434	0.0191	0.0100062	7.26e-07	1.484e-66	3.92262e-13	HLA-DRB5	protein_coding
rs76870762	6	32459972	G	A	0.322	0.3012	28628	26588	0.0442822	0.3296	-0.0726504	0.00894048	0.0191	0.010004	7.315e-07	1.392e-66	3.81038e-13	HLA-DRB5	protein_coding
rs187104995	6	32460014	A	C	0.2356	0.2624	28628	35902	-0.00571172	-0.1872	0.0607014	0.00984779	0.0195	0.0107639	0.5619	8.97e-22	1.70673e-08	HLA-DRB5	protein_coding
rs113255123	6	32460157	T	C	0.2043	0.2346	28628	35902	-0.00406318	-0.1877	0.0625274	0.0103652	0.0194	0.0111564	0.6948	4.18e-22	2.08686e-08	HLA-DRB5	protein_coding
rs113079522	6	32460170	C	T	0.204	0.2336	28628	35902	-0.00344314	-0.186	0.0625443	0.0103709	0.0194	0.0111609	0.7396	1.023e-21	2.096e-08	HLA-DRB5	protein_coding
rs113026095	6	32460486	G	A	0.3156	0.3072	28628	26588	0.0414566	0.3202	-0.0721411	0.00898886	0.0197	0.0101452	3.983e-06	2.209e-59	1.15302e-12	HLA-DRB5	protein_coding
rs79705649	6	32460549	T	G	0.2068	0.2396	28628	35902	-0.00457115	-0.1977	0.0655671	0.0103186	0.0197	0.0111645	0.6578	9.15e-24	4.28409e-09	HLA-DRB5	protein_coding
rs77078150	6	32460831	G	T	0.2148	0.2465	28628	35902	-0.00148571	-0.2087	0.072555	0.0101761	0.022	0.0114319	0.8842	2.043e-21	2.19959e-10	HLA-DRB5	protein_coding
rs74583807	6	32469214	T	C	0.4138	0.4712	28628	35902	0.0438744	0.2816	-0.0560292	0.00848142	0.0179	0.00945267	2.302e-07	1.288e-55	3.07884e-09	HLA-DRB5	protein_coding
rs80293621	6	32469218	T	C	0.4135	0.4702	28628	35902	0.0437943	0.2816	-0.0561092	0.00848234	0.0179	0.00945336	2.431e-07	1.31e-55	2.93181e-09	HLA-DRB5	protein_coding
rs547245894	6	32469227	C	G	0.4143	0.4712	28628	35902	0.0430024	0.2725	-0.0536727	0.00848007	0.0179	0.00945165	3.965e-07	2.816e-52	1.35757e-08	HLA-DRB5	protein_coding
rs139296575	6	32469233	A	C	0.4143	0.4712	28628	35902	0.0430024	0.2725	-0.0536727	0.00848007	0.0179	0.00945165	3.965e-07	2.816e-52	1.35757e-08	HLA-DRB5	protein_coding
rs112675983	6	32469251	T	G	0.4123	0.4712	28628	35902	0.0428891	0.2726	-0.0538215	0.00848616	0.0179	0.00945625	4.329e-07	2.704e-52	1.25827e-08	HLA-DRB5	protein_coding
rs34481656	6	32501664	G	A	0.3383	0.333	28628	35902	0.0472329	0.2867	-0.05448	0.00882858	0.0175	0.00965273	8.781e-08	1.733e-60	1.66152e-08	HLA-DRB5	protein_coding
rs28772724	6	32509357	T	G	0.3359	0.325	28628	26778	0.0524568	0.3558	-0.0737707	0.00884303	0.0192	0.00994869	2.99e-09	1.777e-76	1.21519e-13	HLA-DRB5	protein_coding
rs111797109	6	32511650	T	C	0.3452	0.331	28628	27287	0.0500846	0.3423	-0.0713535	0.00878523	0.0185	0.00978425	1.188e-08	4.923e-76	3.0383e-13	HLA-DRB5	protein_coding
rs68148149	6	32511725	C	A	0.2957	0.3111	28628	27287	0.00442314	-0.1474	0.0567164	0.00915763	0.0203	0.0103767	0.6289	3.539e-13	4.61024e-08	HLA-DRB5	protein_coding
rs112587701	6	32514041	A	T	0.3412	0.3101	28628	44871	0.0458325	0.3158	-0.0662042	0.00881055	0.0153	0.00931383	1.97e-07	8.52e-95	1.17601e-12	HLA-DRB5	protein_coding
rs111365964	6	32517646	G	T	0.3139	0.2575	16365	24447	0.0228898	0.2693	-0.07265	0.0119094	0.0208	0.0126058	0.05455	2.135e-38	8.25218e-09	HLA-DRB5	protein_coding
rs138825368	6	32518375	A	G	0.3122	0.328	28628	24447	0.0568862	0.3553	-0.069164	0.00901239	0.0203	0.0102705	2.757e-10	1.268e-68	1.64775e-11	HLA-DRB5	protein_coding
rs115754308	6	32518466	T	C	0.3133	0.3231	28628	24447	0.0560405	0.3538	-0.0694775	0.00900393	0.0203	0.0102643	4.853e-10	4.882e-68	1.29815e-11	HLA-DRB5	protein_coding
rs77506702	6	32518704	G	A	0.3459	0.331	28628	24447	0.0498677	0.3547	-0.0759696	0.00878107	0.0202	0.0100845	1.355e-08	4.647e-69	4.94859e-14	HLA-DRB5	protein_coding
rs113698180	6	32518798	C	T	0.3695	0.3449	28628	22892	-0.00633792	-0.1993	0.064368	0.00865836	0.0223	0.0104126	0.464	4.364e-19	6.33919e-10	HLA-DRB5	protein_coding
rs111621461	6	32520050	T	C	0.3202	0.332	28628	24447	0.0584492	0.3554	-0.0676365	0.00895087	0.0201	0.0101892	6.582e-11	9.638e-70	3.17796e-11	HLA-DRB5	protein_coding
rs111343297	6	32520080	G	A	0.3064	0.3111	28628	24447	0.0596691	0.3577	-0.0672325	0.00905861	0.0209	0.0104148	4.498e-11	1.082e-65	1.07864e-10	HLA-DRB5	protein_coding
rs202015091	6	32520214	C	A	0.3446	0.326	28628	24447	0.0497717	0.3556	-0.0763849	0.00878892	0.0202	0.0100902	1.484e-08	1.142e-69	3.72603e-14	HLA-DRB5	protein_coding
rs114680412	6	32520248	A	G	0.3019	0.3131	28628	24447	0.0553306	0.363	-0.0734513	0.00909743	0.0206	0.0103872	1.185e-09	2.363e-69	1.53481e-12	HLA-DRB5	protein_coding
rs115706291	6	32520256	A	G	0.3011	0.3131	28628	24447	0.0555269	0.3644	-0.0737517	0.00910426	0.0207	0.0104106	1.066e-09	1.485e-69	1.39746e-12	HLA-DRB5	protein_coding
rs116384190	6	32520337	G	A	0.3056	0.327	28628	24447	0.0568431	0.3674	-0.0734998	0.00906588	0.0204	0.0103277	3.613e-10	2.056e-72	1.10484e-12	HLA-DRB5	protein_coding
rs113521434	6	32520460	T	C	0.3442	0.332	28628	24447	0.0499786	0.3531	-0.0752911	0.00879131	0.02	0.0100549	1.31e-08	1.447e-69	6.99112e-14	HLA-DRB5	protein_coding
rs3828851	6	32520621	A	G	0.3137	0.325	28628	24447	0.0567132	0.3553	-0.069337	0.00900066	0.0201	0.0102256	2.967e-10	8.883e-70	1.19545e-11	HLA-DRB5	protein_coding
rs3828849	6	32520664	A	G	0.3148	0.331	28628	24447	0.0566684	0.3535	-0.0687432	0.00899213	0.02	0.0102012	2.939e-10	7.693e-70	1.59798e-11	HLA-DRB5	protein_coding
rs3200830	6	32520774	T	C	0.3445	0.332	28628	24447	0.0500385	0.3519	-0.0748055	0.00878947	0.02	0.0100535	1.248e-08	1.775e-69	1.00137e-13	HLA-DRB5	protein_coding
rs111432098	6	32520940	G	A	0.313	0.331	28628	24447	0.0567566	0.348	-0.0667037	0.00900612	0.02	0.0102115	2.939e-10	7.033e-68	6.48056e-11	HLA-DRB5	protein_coding
rs111343881	6	32521022	C	T	0.3396	0.3101	28628	27287	0.0462019	0.3395	-0.0742429	0.00882052	0.0186	0.00982793	1.624e-07	1.027e-74	4.21187e-14	HLA-DRB5	protein_coding
rs115888968	6	32521309	G	A	0.3865	0.3678	16365	24447	0.0327968	0.3544	-0.092934	0.0113484	0.0209	0.0121644	0.003855	1.011e-64	2.17532e-14	HLA-DRB5	protein_coding
rs373804788	6	32521591	T	C	0.3029	0.327	28628	24447	0.0562046	0.3663	-0.073748	0.00908871	0.0204	0.0103443	6.235e-10	5.509e-72	1.00874e-12	HLA-DRB5	protein_coding
rs370787440	6	32521596	G	T	0.3032	0.327	28628	24447	0.0564157	0.3673	-0.0738917	0.00908612	0.0204	0.0103425	5.347e-10	1.607e-72	9.0323e-13	HLA-DRB5	protein_coding
rs375350961	6	32521793	G	T	0.2975	0.3191	28628	24447	0.0570597	0.3694	-0.0739928	0.00913539	0.0208	0.0104516	4.207e-10	2.608e-70	1.44583e-12	HLA-DRB5	protein_coding
rs112323850	6	32521804	T	C	0.3666	0.341	28628	22892	-0.00580199	-0.2006	0.0653651	0.00867263	0.0227	0.0105054	0.5033	1.147e-18	4.90662e-10	HLA-DRB5	protein_coding
rs111410640	6	32521831	A	G	0.3034	0.33	28628	24447	0.056251	0.3621	-0.0722116	0.00908446	0.0204	0.0103412	5.932e-10	1.626e-70	2.89203e-12	HLA-DRB5	protein_coding
rs113453333	6	32522490	A	G	0.3007	0.3221	28628	24447	0.0564393	0.3753	-0.0767063	0.00910752	0.0209	0.01045	5.756e-10	2.049e-72	2.13041e-13	HLA-DRB1	protein_coding
rs35517695	6	32545385	A	G	0.2352	0.1362	16365	28661	0.0568546	0.3697	-0.0743042	0.0130251	0.0202	0.0134651	1.274e-05	1.094e-74	3.42302e-08	HLA-DRB1	protein_coding
rs113804375	6	32546703	G	A	0.243	0.1064	16365	21657	0.0393865	0.392	-0.0996838	0.012884	0.0233	0.0137488	0.002237	1.152e-63	4.15588e-13	HLA-DRB1	protein_coding
rs34955866	6	32546863	T	G	0.238	0.1441	16365	36635	0.0551976	0.3796	-0.0794735	0.0129724	0.0175	0.0131367	2.089e-05	3.88e-104	1.45081e-09	HLA-DRB1	protein_coding
rs181125806	6	32546914	T	C	0.2612	0.1163	16365	36635	0.0482585	0.3616	-0.0800268	0.0125771	0.0171	0.0127489	0.0001248	1.09e-99	3.44817e-10	HLA-DRB1	protein_coding
rs201477797	6	32546931	C	T	0.2612	0.1173	16365	54219	0.0482585	0.3465	-0.0746697	0.0125771	0.0148	0.0125565	0.0001243	9.41e-122	2.73572e-09	HLA-DRB1	protein_coding
rs545360810	6	32547987	T	C	0.1779	0.1312	16365	18827	0.0788594	0.4879	-0.0942334	0.0144405	0.0277	0.0156442	4.744e-08	1.106e-69	1.70639e-09	HLA-DRB1	protein_coding
rs28732284	6	32548667	C	T	0.3109	0.3002	28628	20820	0.0513548	0.3139	-0.0600078	0.00902386	0.0211	0.0104275	1.264e-08	6.733e-50	8.67727e-09	HLA-DRB1	protein_coding
rs28732291	6	32548697	G	A	0.3116	0.3002	28628	20820	0.0513682	0.3136	-0.059888	0.00901829	0.0211	0.0104236	1.23e-08	6.616e-50	9.16824e-09	HLA-DRB1	protein_coding
rs28732302	6	32548855	C	G	0.3165	0.3091	28628	20820	0.0508105	0.3068	-0.0580332	0.0089803	0.0209	0.0103587	1.532e-08	1.172e-48	2.11414e-08	HLA-DRB1	protein_coding
rs28732308	6	32548990	T	C	0.3273	0.2992	28628	18827	0.053183	0.3304	-0.0640333	0.00890093	0.0242	0.0109742	2.299e-09	1.666e-42	5.38194e-09	HLA-DRB1	protein_coding
rs9269815	6	32549726	A	C	0.3053	0.2684	28628	45723	0.00443746	-0.1676	0.0638971	0.00907456	0.0158	0.00959856	0.625	3.768e-26	2.79575e-11	HLA-DRB1	protein_coding
rs9269819	6	32549782	C	T	0.2761	0.2704	28628	45723	-0.000401962	-0.172	0.0606187	0.00934796	0.0158	0.00982432	0.9653	1.796e-27	6.81751e-10	HLA-DRB1	protein_coding
rs35095850	6	32549935	G	C	0.3102	0.2744	28628	45723	0.0529198	0.348	-0.0705405	0.00902914	0.0145	0.00939318	4.611e-09	6.44e-128	5.92381e-14	HLA-DRB1	protein_coding
rs28723989	6	32550116	T	C	0.3278	0.2932	28628	20820	0.0506294	0.3229	-0.0639262	0.00889796	0.0217	0.0104549	1.269e-08	4.816e-50	9.68704e-10	HLA-DRB1	protein_coding
rs35971290	6	32550235	G	A	0.3022	0.2893	28628	20820	0.0510362	0.3242	-0.0639806	0.00909574	0.0218	0.0106125	2.006e-08	4.795e-50	1.65212e-09	HLA-DRB1	protein_coding
rs9269858	6	32550426	G	A	0.3009	0.2714	28628	45723	0.0020684	-0.1662	0.0610314	0.00911189	0.0159	0.0096428	0.8207	1.769e-25	2.46416e-10	HLA-DRB1	protein_coding
rs28724008	6	32550550	G	C	0.3386	0.3201	28628	45723	0.0658423	0.3521	-0.0590725	0.0088225	0.0144	0.00920677	8.49e-14	1.99e-132	1.3971e-10	HLA-DRB1	protein_coding
rs28724031	6	32550819	A	C	0.3036	0.2843	28628	45723	0.0528296	0.3515	-0.0718724	0.00908349	0.0145	0.00943914	6.02e-09	1.59e-129	2.65125e-14	HLA-DRB1	protein_coding
rs113600317	6	32553125	T	A	0.2954	0.2376	28628	44846	0.0458002	0.3392	-0.0745382	0.00915637	0.0145	0.0095009	5.678e-07	4.48e-121	4.31646e-15	HLA-DRB1	protein_coding
rs35331833	6	32556635	A	G	0.3469	0.2058	16365	38717	0.0363254	0.3562	-0.090044	0.0116093	0.0165	0.0118379	0.001755	1.24e-103	2.8181e-14	HLA-DRB1	protein_coding
rs184006295	6	32558962	T	C	0.1277	0.1203	28628	38717	0.121722	0.6587	-0.111966	0.012501	0.0204	0.0130449	2.103e-22	1.21e-229	9.23586e-18	HLA-DRB1	protein_coding
rs114939096	6	32558978	T	G	0.1376	0.1372	28628	23783	0.116085	0.6262	-0.106072	0.0121124	0.0263	0.0136271	9.327e-22	3.5e-125	7.03109e-15	HLA-DRB1	protein_coding
rs77122291	6	32559019	A	G	0.3146	0.2982	28628	45723	0.0615002	0.3444	-0.060683	0.00899257	0.0144	0.00935012	7.985e-12	1.43e-126	8.57913e-11	HLA-DRB1	protein_coding
rs9270478	6	32559030	C	A	0.2895	0.2932	28628	26778	0.0032528	-0.1674	0.0626415	0.00921472	0.0213	0.0106017	0.7239	3.68e-15	3.44978e-09	HLA-DRB1	protein_coding
rs28366253	6	32559456	A	G	0.1243	0.1183	28628	42244	0.114347	0.6171	-0.104582	0.012649	0.0234	0.0135739	1.567e-19	9.07e-153	1.3122e-14	HLA-DRB1	protein_coding
rs9270516	6	32559468	T	C	0.2893	0.2922	28628	26778	0.00355761	-0.1548	0.0584762	0.00921661	0.0212	0.0105844	0.6997	3.188e-13	3.29927e-08	HLA-DRB1	protein_coding
rs28366254	6	32559481	G	C	0.2675	0.2485	28628	31713	0.0554615	0.3311	-0.0620032	0.00943543	0.0196	0.0104629	4.145e-09	8.191e-64	3.10389e-09	HLA-DRB1	protein_coding
rs28366255	6	32559482	T	C	0.2675	0.2485	28628	31713	0.0554615	0.3311	-0.0620032	0.00943543	0.0196	0.0104629	4.145e-09	8.208e-64	3.10389e-09	HLA-DRB1	protein_coding
rs28357084	6	32559483	G	A	0.2675	0.2485	28628	31713	0.0554615	0.3311	-0.0620032	0.00943543	0.0196	0.0104629	4.145e-09	8.27e-64	3.10389e-09	HLA-DRB1	protein_coding
rs28366256	6	32559499	G	A	0.2908	0.2614	28628	31375	0.0518	0.3293	-0.0650261	0.00919745	0.0193	0.0102318	1.781e-08	1.473e-65	2.08017e-10	HLA-DRB1	protein_coding
rs28366257	6	32559502	G	T	0.1304	0.1292	28628	43958	0.110969	0.5817	-0.0954016	0.0123932	0.0214	0.0130848	3.416e-19	2.35e-162	3.07556e-13	HLA-DRB1	protein_coding
rs28366260	6	32559536	A	G	0.1399	0.1421	28628	43958	0.111216	0.5563	-0.0861435	0.0120298	0.0202	0.0126255	2.36e-20	2.11e-166	8.9187e-12	HLA-DRB1	protein_coding
rs28366261	6	32559572	C	G	0.1567	0.166	28628	48960	0.102154	0.5404	-0.089564	0.0114806	0.0183	0.0119269	5.703e-19	9.05e-192	5.93936e-14	HLA-DRB1	protein_coding
rs28366262	6	32559620	G	A	0.1551	0.162	28628	48960	0.104158	0.5399	-0.0873833	0.0115282	0.018	0.0119318	1.645e-19	9.89e-197	2.41412e-13	HLA-DRB1	protein_coding
rs28366263	6	32559663	C	T	0.1373	0.159	41206	48960	0.125312	0.5384	-0.0656969	0.0101025	0.0179	0.0107285	2.482e-35	1.08e-198	9.14936e-10	HLA-DRB1	protein_coding
rs28366264	6	32559674	A	T	0.1372	0.1581	41206	48960	0.125401	0.5384	-0.0656082	0.0101056	0.0179	0.010731	2.325e-35	8.18e-199	9.72368e-10	HLA-DRB1	protein_coding
rs28366267	6	32559781	C	A	0.307	0.3181	41206	73215	0.0742934	0.3518	-0.050515	0.00754325	0.0118	0.00780987	6.91e-23	9.19e-194	9.92442e-11	HLA-DRB1	protein_coding
rs28366268	6	32559874	G	T	0.3395	0.332	28628	58867	0.0503466	0.3367	-0.0691048	0.00882036	0.0134	0.00908644	1.144e-08	2.08e-138	2.84311e-14	HLA-DRB1	protein_coding
rs28366269	6	32559913	T	C	0.1505	0.1501	28628	30259	0.098198	0.5579	-0.0997288	0.0116736	0.0222	0.0126173	4.016e-17	5.12e-139	2.6981e-15	HLA-DRB1	protein_coding
rs28366270	6	32559934	G	A	0.3089	0.325	41206	58867	0.0621245	0.3281	-0.0542758	0.00753299	0.0135	0.00802113	1.627e-16	6.63e-130	1.3184e-11	HLA-DRB1	protein_coding
rs28366271	6	32559940	A	G	0.1568	0.1541	28628	48960	0.100663	0.5376	-0.0900623	0.0114781	0.0179	0.0118773	1.779e-18	1.14e-197	3.38359e-14	HLA-DRB1	protein_coding
rs28366272	6	32559975	A	C	0.1711	0.163	28628	45723	0.141331	0.632	-0.082884	0.0110657	0.018	0.0115401	2.339e-37	2e-269	6.85581e-13	HLA-DRB1	protein_coding
rs28366273	6	32559997	C	T	0.1558	0.1511	28628	48960	0.106903	0.5068	-0.0728945	0.0115061	0.0173	0.0118331	1.528e-20	2.69e-188	7.26511e-10	HLA-DRB1	protein_coding
rs28366275	6	32560114	A	G	0.1559	0.172	28628	31375	0.102517	0.5904	-0.10694	0.0115045	0.0217	0.0124076	5.079e-19	1.87e-162	6.75999e-18	HLA-DRB1	protein_coding
rs28366276	6	32560158	T	G	0.1958	0.1819	28628	57178	0.0825855	0.5324	-0.106295	0.0105204	0.0164	0.0108856	4.177e-15	4.7e-232	1.59589e-22	HLA-DRB1	protein_coding
rs28366278	6	32560183	A	G	0.2238	0.2366	28628	28545	0.0828347	0.5318	-0.105833	0.0100151	0.0214	0.0112072	1.331e-16	1.37e-136	3.61259e-21	HLA-DRB1	protein_coding
rs28366280	6	32560262	G	A	0.2131	0.2018	28628	57178	0.0929908	0.5097	-0.087836	0.0101908	0.0157	0.010523	7.168e-20	3.27e-232	6.99716e-17	HLA-DRB1	protein_coding
rs28366282	6	32560283	T	C	0.1775	0.1839	28628	48960	0.0875885	0.5343	-0.101966	0.0109254	0.0176	0.0113725	1.086e-15	1.46e-202	3.07609e-19	HLA-DRB1	protein_coding
rs28366283	6	32560288	C	A	0.3891	0.3807	28628	57990	0.0400409	0.3123	-0.0707541	0.00856857	0.0137	0.00890671	2.97e-06	1.69e-114	1.95911e-15	HLA-DRB1	protein_coding
rs28366285	6	32560330	C	T	0.1776	0.1829	28628	48960	0.0877436	0.5156	-0.0951764	0.0109229	0.0176	0.0113705	9.503e-16	2.47e-189	5.73766e-17	HLA-DRB1	protein_coding
rs28366287	6	32560419	C	A	0.1381	0.1521	41206	48960	0.126703	0.5416	-0.065441	0.0100774	0.0177	0.0106803	2.978e-36	6.75e-206	8.94127e-10	HLA-DRB1	protein_coding
rs28366288	6	32560432	T	C	0.301	0.2932	41206	58867	0.0667512	0.3476	-0.0565672	0.00758709	0.0135	0.00806514	1.394e-18	3.6e-146	2.31949e-12	HLA-DRB1	protein_coding
rs28366290	6	32560554	C	T	0.1358	0.1491	41206	48960	0.127935	0.5417	-0.0642445	0.0101487	0.0177	0.0107388	1.948e-36	9.65e-206	2.19783e-09	HLA-DRB1	protein_coding
rs28366291	6	32560607	T	G	0.1369	0.1491	41206	47844	0.125718	0.5429	-0.0668876	0.0101149	0.0178	0.0107247	1.819e-35	1.2e-204	4.46739e-10	HLA-DRB1	protein_coding
rs28366292	6	32560614	A	G	0.1366	0.1491	41206	47844	0.12656	0.5429	-0.0660453	0.010124	0.0178	0.0107322	7.417e-36	1.2e-204	7.55834e-10	HLA-DRB1	protein_coding
rs28366293	6	32560711	C	T	0.1345	0.1501	41206	63307	0.127866	0.5952	-0.0832933	0.0101902	0.0156	0.010511	4.091e-36	5.79998483622415e-319	2.29296e-15	HLA-DRB1	protein_coding
rs28366294	6	32560715	A	G	0.2948	0.2873	41206	58867	0.0677085	0.3461	-0.0550778	0.00763257	0.0135	0.00810222	7.259e-19	1.22e-145	1.0618e-11	HLA-DRB1	protein_coding
rs28366295	6	32560716	C	T	0.2948	0.2873	41206	58867	0.0677085	0.3461	-0.0550778	0.00763257	0.0135	0.00810222	7.259e-19	1.24e-145	1.0618e-11	HLA-DRB1	protein_coding
rs28366296	6	32560727	A	C	0.2962	0.2873	41206	73215	0.0666036	0.3648	-0.0628169	0.00762229	0.0121	0.00791261	2.374e-18	4.83e-199	2.041e-15	HLA-DRB1	protein_coding
rs9270564	6	32560773	G	A	0.2889	0.2962	28628	27287	0.000571666	-0.163	0.0583993	0.00922041	0.0208	0.0105133	0.9505	5.072e-15	2.779e-08	HLA-DRB1	protein_coding
rs28366297	6	32560829	C	G	0.2801	0.2883	41206	66628	0.0717118	0.3798	-0.0630302	0.00774928	0.0129	0.00811858	2.169e-20	8.13e-192	8.24873e-15	HLA-DRB1	protein_coding
rs28366298	6	32560859	C	A	0.2681	0.3091	41206	73972	0.0710102	0.3753	-0.0621354	0.00785598	0.0119	0.00808906	1.579e-19	5.34e-217	1.57342e-14	HLA-DRB1	protein_coding
rs28366299	6	32560870	A	T	0.2691	0.2833	41206	66628	0.0711694	0.3793	-0.0633953	0.00784668	0.0131	0.00822548	1.193e-19	2e-185	1.28621e-14	HLA-DRB1	protein_coding
rs28366300	6	32560875	T	C	0.2573	0.2823	41206	67843	0.0746175	0.3742	-0.0581379	0.00796005	0.0128	0.00828304	7.003e-21	6.66e-189	2.23615e-12	HLA-DRB1	protein_coding
rs28366301	6	32560883	A	G	0.2698	0.2843	41206	66628	0.070978	0.3786	-0.0633383	0.00784028	0.013	0.00820735	1.39e-19	3.56e-185	1.18848e-14	HLA-DRB1	protein_coding
rs28366302	6	32560934	C	G	0.3085	0.2922	45673	73972	0.0652941	0.3494	-0.0586629	0.00715709	0.0117	0.00747109	7.332e-20	3.34e-196	4.09493e-15	HLA-DRB1	protein_coding
rs28366303	6	32560963	G	C	0.3038	0.2893	41206	66628	0.0654963	0.347	-0.0576093	0.00756745	0.0125	0.0079157	4.934e-18	1.24e-168	3.39171e-13	HLA-DRB1	protein_coding
rs28366304	6	32560981	G	A	0.3018	0.2793	41206	66628	0.0657323	0.3495	-0.0582602	0.00758158	0.0126	0.00794022	4.327e-18	1.41e-168	2.17857e-13	HLA-DRB1	protein_coding
rs28366305	6	32560982	T	C	0.3018	0.2803	41206	66628	0.0657398	0.3491	-0.0581108	0.00758157	0.0126	0.00794022	4.273e-18	2.04e-168	2.50701e-13	HLA-DRB1	protein_coding
rs28366306	6	32560990	A	G	0.3015	0.2813	41206	66628	0.0653496	0.3476	-0.0579688	0.0075838	0.0126	0.00794208	6.896e-18	1.69e-166	2.90036e-13	HLA-DRB1	protein_coding
rs28366307	6	32560995	C	A	0.3053	0.3042	41206	66628	0.0652774	0.3371	-0.0543159	0.00755701	0.0123	0.00788187	5.714e-18	4.76e-166	5.53056e-12	HLA-DRB1	protein_coding
rs28366308	6	32561043	T	A	0.2944	0.2952	41206	66628	0.0668055	0.3513	-0.0578256	0.00763578	0.0126	0.00798555	2.144e-18	3.43e-172	4.44459e-13	HLA-DRB1	protein_coding
rs28366309	6	32561048	T	G	0.2944	0.2952	41206	66628	0.0668055	0.3512	-0.0577901	0.00763578	0.0126	0.00798555	2.147e-18	2.82e-172	4.59257e-13	HLA-DRB1	protein_coding
rs28366310	6	32561128	C	A	0.2779	0.2843	41206	66628	0.0718234	0.3756	-0.0614287	0.00776805	0.0129	0.00813425	2.338e-20	2.47e-185	4.29111e-14	HLA-DRB1	protein_coding
rs28366311	6	32561137	G	C	0.2707	0.2823	41206	67843	0.0699891	0.3777	-0.0640079	0.00783226	0.0129	0.00818797	4.043e-19	2.86e-189	5.39603e-15	HLA-DRB1	protein_coding
rs28366312	6	32561175	C	T	0.2898	0.2873	41206	56388	0.0670692	0.3894	-0.0710786	0.00767119	0.0137	0.00816159	2.28e-18	8.94e-178	3.06776e-18	HLA-DRB1	protein_coding
rs28366313	6	32561186	A	G	0.2897	0.2873	41206	56388	0.0676427	0.397	-0.0732014	0.00767185	0.0136	0.00814816	1.172e-18	3.64e-187	2.61584e-19	HLA-DRB1	protein_coding
rs28366315	6	32561207	T	C	0.299	0.2952	41206	56388	0.0645262	0.3728	-0.0677324	0.00760205	0.0132	0.00803612	2.109e-17	7.5e-176	3.50114e-17	HLA-DRB1	protein_coding
rs28366316	6	32561246	C	T	0.2981	0.3002	41206	49044	0.06702	0.3639	-0.0620812	0.00760812	0.0143	0.0081978	1.268e-18	8.55e-144	3.64947e-14	HLA-DRB1	protein_coding
rs9270588	6	32561327	C	T	0.4634	0.4254	41206	44846	-0.0182238	-0.1876	0.0483312	0.00698499	0.0143	0.00771071	0.00908	3.731e-39	3.65563e-10	HLA-DRB1	protein_coding
rs35139284	6	32561370	T	C	0.3225	0.3042	41206	46480	0.0100677	-0.1075	0.0482056	0.00745205	0.0164	0.00842277	0.1766	5.166e-11	1.04506e-08	HLA-DRB1	protein_coding
rs28366317	6	32561411	T	C	0.3099	0.3072	41206	49044	0.0647739	0.361	-0.0632985	0.00752572	0.014	0.00808744	7.505e-18	2.02e-147	5.00588e-15	HLA-DRB1	protein_coding
rs28366318	6	32561422	G	A	0.138	0.1511	41206	39136	0.126852	0.5871	-0.0814341	0.0100804	0.0189	0.0108547	2.579e-36	8.01e-213	6.27643e-14	HLA-DRB1	protein_coding
rs28366319	6	32561495	A	G	0.2993	0.3002	41206	66547	0.0762534	0.345	-0.0461426	0.00759723	0.0122	0.00790348	1.051e-23	1.94e-175	5.27452e-09	HLA-DRB1	protein_coding
rs28366320	6	32561551	A	G	0.4489	0.4304	41206	39136	0.0681845	0.316	-0.0439232	0.00699543	0.0159	0.0079982	1.893e-22	8.918e-88	3.98246e-08	HLA-DRB1	protein_coding
rs28366321	6	32561576	G	A	0.134	0.1252	28628	39136	0.118537	0.6608	-0.115896	0.0122481	0.0209	0.0128983	3.752e-22	5.02e-220	2.57936e-19	HLA-DRB1	protein_coding
rs28366323	6	32561609	G	A	0.2877	0.2813	41206	49044	0.0666311	0.3772	-0.0671886	0.0076879	0.0147	0.00832154	4.446e-18	2.46e-145	6.79995e-16	HLA-DRB1	protein_coding
rs28366324	6	32561616	C	T	0.133	0.1402	41206	38020	0.128005	0.6055	-0.0868089	0.0102388	0.0198	0.0111168	7.281e-36	4.43e-206	5.7742e-15	HLA-DRB1	protein_coding
rs9270599	6	32561656	G	A	0.4285	0.4235	41206	45723	0.0465816	0.266	-0.0477876	0.00703543	0.0142	0.0077331	3.569e-11	1.706e-78	6.42594e-10	HLA-DRB1	protein_coding
rs28366325	6	32561659	C	T	0.2959	0.2962	41206	49044	0.0672852	0.375	-0.0657539	0.00762439	0.0142	0.00819591	1.094e-18	1.3e-152	1.03385e-15	HLA-DRB1	protein_coding
rs28366326	6	32561676	C	T	0.1395	0.1521	41206	39136	0.125948	0.5868	-0.0822315	0.0100349	0.0189	0.0108185	3.919e-36	7.61e-212	2.93798e-14	HLA-DRB1	protein_coding
rs28366327	6	32561678	A	G	0.3066	0.2982	41206	49044	0.0652979	0.3634	-0.0636259	0.00754801	0.014	0.00810529	5.112e-18	1.22e-147	4.1628e-15	HLA-DRB1	protein_coding
rs28366328	6	32561766	G	A	0.3044	0.3012	41206	66547	0.074297	0.3446	-0.0479571	0.00756126	0.0122	0.00787312	8.694e-23	1.43e-175	1.12035e-09	HLA-DRB1	protein_coding
rs28366329	6	32561819	A	G	0.2799	0.2624	41206	49044	0.068579	0.4024	-0.0741809	0.00775166	0.0153	0.00846491	9.016e-19	3.83e-153	1.89542e-18	HLA-DRB1	protein_coding
rs28366330	6	32561846	C	G	0.2783	0.2584	41206	49044	0.0692343	0.408	-0.0755123	0.00776518	0.0154	0.00849131	4.836e-19	2.15e-155	5.95419e-19	HLA-DRB1	protein_coding
rs28366331	6	32561880	G	T	0.2452	0.2366	41206	44846	0.0788314	0.4292	-0.0734363	0.00808776	0.0161	0.00885368	1.903e-22	3.85e-156	1.09103e-16	HLA-DRB1	protein_coding
rs28366332	6	32561885	A	C	0.2746	0.2366	41206	44846	0.0709064	0.4091	-0.0742305	0.00779705	0.0158	0.00858047	9.519e-20	3.3e-147	5.10088e-18	HLA-DRB1	protein_coding
rs28366333	6	32561887	C	G	0.2375	0.2366	41206	38717	0.0755979	0.3962	-0.0649623	0.00817717	0.0181	0.00926098	2.349e-20	1.5e-106	2.30564e-12	HLA-DRB1	protein_coding
rs17191234	6	32564681	C	A	0.3647	0.2803	41206	44846	0.0434598	0.3242	-0.071557	0.00723365	0.0141	0.00787131	1.883e-09	6.04e-117	9.82511e-20	HLA-DRB1	protein_coding
rs28366339	6	32564725	G	A	0.3145	0.2734	41206	38717	0.0498182	0.3441	-0.0722585	0.00749822	0.0175	0.0086584	3.058e-11	6.513e-86	7.09218e-17	HLA-DRB1	protein_coding
rs28366340	6	32564727	G	A	0.3145	0.2734	41206	38717	0.0498182	0.3441	-0.0722585	0.00749822	0.0175	0.0086584	3.051e-11	6.526e-86	7.09218e-17	HLA-DRB1	protein_coding
rs28366341	6	32564784	C	G	0.356	0.3588	41206	56388	0.0387845	0.3539	-0.0867689	0.00727256	0.0129	0.00772516	9.649e-08	3.09e-166	2.83992e-29	HLA-DRB1	protein_coding
rs2760979	6	32564786	T	A	0.1361	0.1441	41206	38020	0.123321	0.602	-0.0902517	0.0101407	0.0195	0.0109933	5.042e-34	1.23e-209	2.21759e-16	HLA-DRB1	protein_coding
rs28366343	6	32564803	C	T	0.3768	0.3608	41206	47928	0.0422791	0.3487	-0.0814296	0.00718544	0.0142	0.00784938	3.993e-09	2.44e-133	3.25544e-25	HLA-DRB1	protein_coding
rs28366344	6	32564813	C	T	0.3768	0.3608	41206	66547	0.0498516	0.3191	-0.0633559	0.00718426	0.012	0.00753184	3.939e-12	3.82e-156	4.03971e-17	HLA-DRB1	protein_coding
rs28366345	6	32564896	G	A	0.3207	0.3231	41206	38260	0.0526657	0.3644	-0.0766128	0.00745868	0.017	0.00853654	1.65e-12	2.15e-102	2.84134e-19	HLA-DRB1	protein_coding
rs28366346	6	32564898	G	A	0.3184	0.3221	41206	38260	0.053259	0.3702	-0.0780773	0.00747284	0.0171	0.00856528	1.028e-12	1.69e-104	7.82718e-20	HLA-DRB1	protein_coding
rs28366347	6	32564908	G	A	0.3172	0.3141	41206	38260	0.0531932	0.3667	-0.0769014	0.00748041	0.017	0.00855227	1.153e-12	1.46e-103	2.42934e-19	HLA-DRB1	protein_coding
rs9270607	6	32564915	T	C	0.2845	0.2982	28628	34772	-0.00036125	-0.175	0.0617237	0.00926283	0.0187	0.0101821	0.969	8.307e-21	1.34448e-09	HLA-DRB1	protein_coding
rs28366349	6	32564916	T	G	0.305	0.3101	28628	37144	0.0569197	0.3604	-0.0709398	0.00907087	0.0172	0.00979656	3.495e-10	1.83e-97	4.44414e-13	HLA-DRB1	protein_coding
rs28366350	6	32564918	A	T	0.3164	0.3101	41206	37144	0.0532292	0.3604	-0.0746303	0.00748547	0.0172	0.00859297	1.15e-12	1.83e-97	3.78609e-18	HLA-DRB1	protein_coding
rs28366351	6	32564990	A	G	0.3819	0.3688	41206	47928	0.0433216	0.3508	-0.0811321	0.00716652	0.0139	0.0077875	1.495e-09	9.6e-140	2.04677e-25	HLA-DRB1	protein_coding
rs28366352	6	32564993	C	T	0.382	0.3688	41206	47928	0.0432765	0.3505	-0.0810708	0.00716616	0.0139	0.00778722	1.546e-09	1.35e-139	2.21468e-25	HLA-DRB1	protein_coding
rs28366353	6	32565004	G	A	0.3783	0.3688	41206	66547	0.050293	0.3225	-0.0641206	0.00717857	0.012	0.00752709	2.453e-12	5e-160	1.61428e-17	HLA-DRB1	protein_coding
rs28366354	6	32565044	G	T	0.3959	0.3618	28628	47928	0.0428459	0.3538	-0.0826721	0.00854184	0.0141	0.00893373	5.284e-07	7.49e-140	2.1638e-20	HLA-DRB1	protein_coding
rs28366355	6	32565056	G	T	0.3743	0.3608	28628	56388	0.0447464	0.3714	-0.0870156	0.00863163	0.0132	0.00890181	2.177e-07	7.37e-175	1.4409e-22	HLA-DRB1	protein_coding
rs28366356	6	32565091	T	G	0.3787	0.3688	41206	47928	0.04289	0.3511	-0.0816701	0.00717825	0.014	0.00781227	2.295e-09	2.31e-138	1.40357e-25	HLA-DRB1	protein_coding
rs28366357	6	32565138	T	C	0.3757	0.3608	41206	47928	0.0442215	0.3451	-0.0782099	0.00718933	0.0139	0.00780543	7.696e-10	4.21e-136	1.24574e-23	HLA-DRB1	protein_coding
rs9270615	6	32565152	T	A	0.2958	0.2783	41206	40901	-0.0165765	-0.1924	0.0516815	0.0076319	0.0175	0.00875428	0.02984	3.517e-28	3.55734e-09	HLA-DRB1	protein_coding
rs28366358	6	32565164	G	A	0.3417	0.3499	41206	47928	0.0462416	0.3593	-0.0812276	0.0073411	0.0143	0.00798676	2.997e-10	6.79e-140	2.69123e-24	HLA-DRB1	protein_coding
rs28366359	6	32565169	T	C	0.2962	0.3489	41206	50259	0.0557877	0.4088	-0.0892427	0.0076244	0.0147	0.00827143	2.53e-13	7.37e-171	3.86842e-27	HLA-DRB1	protein_coding
rs28366360	6	32565176	C	G	0.3679	0.3489	41206	47928	0.043524	0.3472	-0.0796525	0.00722031	0.0141	0.00786085	1.662e-09	2.04e-133	3.95147e-24	HLA-DRB1	protein_coding
rs9270617	6	32565192	T	C	0.2967	0.2823	41206	40901	-0.0161426	-0.1933	0.0524347	0.00762521	0.0175	0.00874946	0.0343	2.295e-28	2.0613e-09	HLA-DRB1	protein_coding
rs28366361	6	32565197	A	G	0.3676	0.3509	41206	47928	0.0446209	0.3513	-0.0800102	0.00722138	0.0141	0.00786169	6.448e-10	1.7e-137	2.50617e-24	HLA-DRB1	protein_coding
rs28366362	6	32565213	C	T	0.3746	0.3598	41206	56388	0.0521941	0.352	-0.0726853	0.00719225	0.0127	0.00763187	3.946e-13	6.85e-168	1.66771e-21	HLA-DRB1	protein_coding
rs9270619	6	32565243	A	G	0.2952	0.2714	41206	40901	-0.0168459	-0.1969	0.0530086	0.00763639	0.0175	0.00875752	0.02736	1.575e-29	1.42244e-09	HLA-DRB1	protein_coding
rs9270623	6	32565331	C	A	0.2098	0.2167	41206	55631	-0.0522148	-0.2932	0.051804	0.0085514	0.016	0.0092033	1.022e-09	4.156e-75	1.81413e-08	HLA-DRB1	protein_coding
rs9270625	6	32565438	C	G	0.2991	0.2992	41206	40901	-0.0176569	-0.2073	0.0558871	0.00760747	0.0175	0.00873668	0.02031	1.811e-32	1.58632e-10	HLA-DRB1	protein_coding
rs9270627	6	32565447	T	C	0.2991	0.2992	41206	40901	-0.0175733	-0.2073	0.0559708	0.00760747	0.0175	0.00873669	0.02087	1.807e-32	1.48988e-10	HLA-DRB1	protein_coding
rs9270628	6	32565448	C	T	0.2991	0.2992	41206	40901	-0.0175733	-0.2073	0.0559708	0.00760747	0.0175	0.00873669	0.02087	1.809e-32	1.48988e-10	HLA-DRB1	protein_coding
rs2760981	6	32565465	G	A	0.4872	0.4433	41206	45723	-0.0207727	-0.2159	0.0558224	0.00696836	0.0148	0.00778231	0.002869	2.508e-48	7.33809e-13	HLA-DRB1	protein_coding
rs28366364	6	32565532	G	C	0.3891	0.3598	28628	47928	0.0429518	0.3592	-0.084482	0.00856808	0.014	0.00894316	5.364e-07	1.99e-144	3.5019e-21	HLA-DRB1	protein_coding
rs28366365	6	32565560	C	G	0.3891	0.3598	28628	47928	0.042909	0.3592	-0.0845248	0.00856808	0.014	0.00894317	5.513e-07	3.47e-144	3.34561e-21	HLA-DRB1	protein_coding
rs2647077	6	32565568	C	T	0.2118	0.2117	28628	38020	0.0757812	0.4938	-0.0994048	0.0102186	0.0175	0.0107694	1.204e-13	2.13e-175	2.69938e-20	HLA-DRB1	protein_coding
rs28366367	6	32565571	A	T	0.3893	0.3598	28628	47928	0.0428622	0.359	-0.0845007	0.00856729	0.014	0.0089425	5.655e-07	4.37e-144	3.41011e-21	HLA-DRB1	protein_coding
rs28383168	6	32565588	C	T	0.3899	0.3618	28628	47928	0.042739	0.3582	-0.08434	0.00856493	0.014	0.00894052	6.046e-07	1.12e-143	3.96771e-21	HLA-DRB1	protein_coding
rs28383169	6	32565652	G	C	0.4196	0.4433	28628	47928	0.0418421	0.3475	-0.0814409	0.00846492	0.0139	0.00884407	7.689e-07	1.54e-137	3.30634e-20	HLA-DRB1	protein_coding
rs9270640	6	32565662	G	A	0.2849	0.2922	28628	40901	-0.0016666	-0.2058	0.0713453	0.00925891	0.0175	0.00999112	0.857	5.152e-32	9.27401e-13	HLA-DRB1	protein_coding
rs28383170	6	32565722	T	G	0.3982	0.3777	28628	54057	0.0428632	0.3637	-0.086167	0.00853339	0.0132	0.00881769	5.089e-07	2.17e-168	1.48391e-22	HLA-DRB1	protein_coding
rs28383171	6	32565735	T	C	0.3982	0.3777	28628	54057	0.0428717	0.3636	-0.086123	0.00853339	0.0132	0.00881768	5.07e-07	2.96e-168	1.55881e-22	HLA-DRB1	protein_coding
rs9270644	6	32565745	G	A	0.2805	0.2714	28628	40901	-0.00108841	-0.2007	0.0701141	0.00930267	0.0174	0.010011	0.9066	6.814e-31	2.4928e-12	HLA-DRB1	protein_coding
rs9270646	6	32565779	A	C	0.2803	0.2704	28628	40901	-0.00112587	-0.2015	0.0703605	0.00930469	0.0174	0.0100126	0.9037	3.696e-31	2.10749e-12	HLA-DRB1	protein_coding
rs9270648	6	32565807	A	C	0.2804	0.2704	28628	40901	-0.00115366	-0.2016	0.0703682	0.00930368	0.0174	0.0100118	0.901	3.203e-31	2.08742e-12	HLA-DRB1	protein_coding
rs2647078	6	32566096	G	C	0.1396	0.1511	41206	39136	0.122552	0.5831	-0.084315	0.0100329	0.0188	0.0108019	2.595e-34	4.2e-212	5.92438e-15	HLA-DRB1	protein_coding
rs9270664	6	32566149	G	A	0.4059	0.4066	41206	55631	-0.0139028	-0.1756	0.048395	0.00709325	0.0133	0.0076382	0.05003	6.748e-40	2.35931e-10	HLA-DRB1	protein_coding
rs28383173	6	32566287	C	G	0.3803	0.3748	41206	55173	0.0437077	0.3632	-0.0851452	0.00717225	0.0131	0.00767219	1.103e-09	4.67e-169	1.28421e-28	HLA-DRB1	protein_coding
rs28383174	6	32566288	A	G	0.3803	0.3748	41206	55173	0.0437077	0.3632	-0.0851452	0.00717225	0.0131	0.00767219	1.104e-09	5.06e-169	1.28421e-28	HLA-DRB1	protein_coding
rs2647080	6	32566646	A	G	0.3796	0.3718	41206	73972	0.0435871	0.3136	-0.0676691	0.00717483	0.0113	0.00743742	1.242e-09	4.47e-168	9.16177e-20	HLA-DRB1	protein_coding
rs111665670	6	32567065	A	G	0.1374	0.1282	41206	73215	0.02671	-0.0929	0.0596682	0.0101174	0.0173	0.0106592	0.008291	8.708e-08	2.17101e-08	HLA-DRB1	protein_coding
rs9270697	6	32567296	G	C	0.3802	0.4324	28628	48966	-0.000120527	-0.163	0.0577072	0.0086091	0.0145	0.00904113	0.9887	1.634e-29	1.73954e-10	HLA-DRB1	protein_coding
rs9270698	6	32567297	T	C	0.2827	0.2932	28628	34772	-0.00116936	-0.1762	0.0613413	0.0092806	0.0184	0.0101476	0.8999	1.215e-21	1.49488e-09	HLA-DRB1	protein_coding
rs9270699	6	32567298	G	A	0.2827	0.2932	28628	34772	-0.00116936	-0.1762	0.0613413	0.0092806	0.0184	0.0101476	0.9001	1.219e-21	1.49488e-09	HLA-DRB1	protein_coding
rs9270704	6	32567330	T	C	0.285	0.3022	28628	34772	-0.000786924	-0.1736	0.0608013	0.00925793	0.0185	0.010146	0.932	6.495e-21	2.06448e-09	HLA-DRB1	protein_coding
rs9270705	6	32567337	C	T	0.2851	0.3022	28628	34772	-0.000934952	-0.1744	0.0609371	0.00925696	0.0185	0.0101452	0.9192	4.13e-21	1.89591e-09	HLA-DRB1	protein_coding
rs9270708	6	32567353	A	G	0.2892	0.3091	28628	34772	0.000156699	-0.1719	0.0611418	0.00921757	0.0185	0.0101147	0.9862	1.593e-20	1.49572e-09	HLA-DRB1	protein_coding
rs9270709	6	32567356	A	G	0.2888	0.3091	28628	34772	-1.84427e-05	-0.1733	0.0614634	0.00922136	0.0185	0.0101177	0.9987	7.291e-21	1.241e-09	HLA-DRB1	protein_coding
rs9270710	6	32567368	C	G	0.2861	0.2962	28628	34772	-0.000157203	-0.1743	0.0616794	0.00924723	0.0184	0.0101217	0.9866	2.922e-21	1.10259e-09	HLA-DRB1	protein_coding
rs9270711	6	32567375	A	G	0.2855	0.2942	28628	34772	-0.000157302	-0.1771	0.0626727	0.00925306	0.0184	0.0101262	0.9868	7.81e-22	6.04821e-10	HLA-DRB1	protein_coding
rs9270712	6	32567380	T	C	0.2859	0.2952	28628	34772	0.000305223	-0.1773	0.0632061	0.00924917	0.0184	0.0101232	0.9738	6.282e-22	4.27303e-10	HLA-DRB1	protein_coding
rs9270713	6	32567381	G	A	0.2859	0.2952	28628	34772	0.000305223	-0.1773	0.0632061	0.00924917	0.0184	0.0101232	0.9738	6.328e-22	4.27303e-10	HLA-DRB1	protein_coding
rs9270714	6	32567488	A	T	0.2953	0.2674	41206	40901	-0.0171267	-0.2004	0.0539694	0.00763562	0.0173	0.00872003	0.02492	4.472e-31	6.04955e-10	HLA-DRB1	protein_coding
rs9270716	6	32567502	A	T	0.2953	0.2674	41206	40901	-0.0171267	-0.2004	0.0539694	0.00763562	0.0173	0.00872003	0.02492	4.481e-31	6.04955e-10	HLA-DRB1	protein_coding
rs590999	6	32567508	A	G	0.2095	0.2157	41206	55631	-0.0519944	-0.2903	0.0509956	0.00855593	0.0159	0.00919212	1.228e-09	2.373e-74	2.89356e-08	HLA-DRB1	protein_coding
rs9270719	6	32567586	A	C	0.2955	0.2654	41206	40901	-0.0171004	-0.1993	0.0536054	0.00763412	0.0172	0.00870062	0.0251	5.827e-31	7.22401e-10	HLA-DRB1	protein_coding
rs9270720	6	32567627	T	C	0.2798	0.2654	28628	40901	-0.00131268	-0.1993	0.0693932	0.00930977	0.0172	0.00998718	0.8878	5.764e-31	3.69905e-12	HLA-DRB1	protein_coding
rs9270723	6	32567798	G	T	0.2959	0.2694	41206	40901	-0.0171014	-0.2	0.0538529	0.00763113	0.0172	0.00869844	0.02499	3.64e-31	5.9749e-10	HLA-DRB1	protein_coding
rs9270724	6	32567820	A	T	0.2959	0.2684	41206	40901	-0.0170861	-0.1999	0.0538326	0.00763113	0.0172	0.00869844	0.02516	3.802e-31	6.06366e-10	HLA-DRB1	protein_coding
rs4341046	6	32567880	C	T	0.296	0.2684	41206	40901	-0.0171531	-0.2001	0.0538366	0.00763038	0.0172	0.0086979	0.0246	3.357e-31	6.03126e-10	HLA-DRB1	protein_coding
rs28752490	6	32567897	A	G	0.3649	0.3648	41206	66547	0.0526151	0.3197	-0.0608052	0.00723133	0.0118	0.00754593	3.433e-13	1.2e-162	7.75438e-16	HLA-DRB1	protein_coding
rs9270727	6	32567954	T	C	0.2986	0.2753	41206	40901	-0.017224	-0.2009	0.0540495	0.00761115	0.0173	0.00870227	0.02362	3.022e-31	5.26617e-10	HLA-DRB1	protein_coding
rs9270729	6	32567960	G	A	0.2986	0.2753	41206	40901	-0.017224	-0.2009	0.0540495	0.00761115	0.0173	0.00870227	0.02362	3.006e-31	5.26617e-10	HLA-DRB1	protein_coding
rs9270732	6	32568018	C	T	0.2963	0.2704	41206	47370	-0.0173235	-0.2067	0.0560077	0.00762813	0.0161	0.00850181	0.02316	1.432e-37	4.46579e-11	HLA-DRB1	protein_coding
rs9270734	6	32568085	T	C	0.2828	0.2783	28628	47370	-0.00159609	-0.2089	0.0725156	0.0092796	0.0162	0.00982129	0.8634	3.89e-38	1.54173e-13	HLA-DRB1	protein_coding
rs9270735	6	32568096	T	C	0.2809	0.2664	28628	47370	-0.0013855	-0.2046	0.0712007	0.00929863	0.0161	0.00982336	0.8817	6.221e-37	4.22676e-13	HLA-DRB1	protein_coding
rs9270736	6	32568097	G	A	0.2809	0.2664	28628	47370	-0.0013855	-0.2046	0.0712007	0.00929863	0.0161	0.00982336	0.8817	6.181e-37	4.22676e-13	HLA-DRB1	protein_coding
rs9270737	6	32568107	A	G	0.2861	0.2893	28628	40901	-0.00152579	-0.2009	0.0697477	0.00924723	0.0173	0.0099519	0.8689	3.646e-31	2.40912e-12	HLA-DRB1	protein_coding
rs9270738	6	32568118	T	C	0.2841	0.2873	28628	47370	-0.00141781	-0.2082	0.0724455	0.00926675	0.0162	0.00981075	0.8781	1.082e-37	1.53258e-13	HLA-DRB1	protein_coding
rs28752491	6	32568127	C	G	0.1458	0.1362	28628	46480	0.110626	0.6382	-0.115789	0.0118241	0.0179	0.0121737	8.267e-21	1.81e-278	1.8815e-21	HLA-DRB1	protein_coding
rs28752492	6	32568138	A	G	0.3836	0.3539	28628	65332	0.0432111	0.3342	-0.0753534	0.00859067	0.0123	0.00876907	4.907e-07	7.03e-164	8.46585e-18	HLA-DRB1	protein_coding
rs28752493	6	32568165	C	G	0.3836	0.3588	28628	65332	0.0432111	0.334	-0.0752825	0.00859067	0.0122	0.00875887	4.907e-07	2.91e-164	8.32672e-18	HLA-DRB1	protein_coding
rs9270740	6	32568193	A	C	0.2859	0.2982	28628	47370	-0.00174809	-0.21	0.0727538	0.00924917	0.0162	0.00979634	0.8499	2.518e-38	1.11394e-13	HLA-DRB1	protein_coding
rs9270741	6	32568195	C	T	0.2859	0.2982	28628	47370	-0.00174809	-0.21	0.0727538	0.00924917	0.0162	0.00979634	0.8499	2.522e-38	1.11394e-13	HLA-DRB1	protein_coding
rs9270742	6	32568200	G	C	0.2845	0.2972	28628	47370	-0.00138942	-0.2107	0.0733608	0.00926282	0.0163	0.00982125	0.8806	2.523e-38	8.04363e-14	HLA-DRB1	protein_coding
rs28752494	6	32568240	A	G	0.3839	0.3559	28628	65332	0.0429043	0.331	-0.0745249	0.00858946	0.0122	0.00875781	5.878e-07	2.75e-161	1.74629e-17	HLA-DRB1	protein_coding
rs9270744	6	32568251	C	T	0.2877	0.3052	28628	34772	-0.0018279	-0.1924	0.0664301	0.00923183	0.0185	0.0101258	0.843	3.034e-25	5.36298e-11	HLA-DRB1	protein_coding
rs9270748	6	32568299	A	G	0.2901	0.3052	28628	34772	-0.00128927	-0.1813	0.0630307	0.00920909	0.0183	0.0100761	0.8888	4.554e-23	3.96263e-10	HLA-DRB1	protein_coding
rs28752495	6	32568315	T	C	0.3827	0.3549	28628	66547	0.0421913	0.3271	-0.0738544	0.00859467	0.0122	0.00876238	9.168e-07	1.98e-158	3.49897e-17	HLA-DRB1	protein_coding
rs9270749	6	32568316	A	G	0.2815	0.2664	28628	47370	-0.000585433	-0.2035	0.0716105	0.00929259	0.0161	0.0098184	0.9499	1.507e-36	3.02006e-13	HLA-DRB1	protein_coding
rs28752496	6	32568321	C	T	0.3853	0.3569	28628	56388	0.0420174	0.3559	-0.0842456	0.00858374	0.0131	0.00884939	9.828e-07	3.11e-163	1.73294e-21	HLA-DRB1	protein_coding
rs9270751	6	32568383	T	A	0.2876	0.3101	28628	41241	-0.00249285	-0.193	0.065978	0.00923278	0.017	0.00989615	0.787	9.139e-30	2.61025e-11	HLA-DRB1	protein_coding
rs9270753	6	32568429	C	T	0.2811	0.2704	28628	47370	-0.00105981	-0.2055	0.0718456	0.00929661	0.0161	0.00982171	0.9092	2.927e-37	2.57408e-13	HLA-DRB1	protein_coding
rs9270754	6	32568471	G	A	0.2808	0.2704	28628	47370	-0.00132985	-0.2051	0.0714337	0.00929964	0.0161	0.00982419	0.8862	3.875e-37	3.56303e-13	HLA-DRB1	protein_coding
rs28752497	6	32568481	A	T	0.3885	0.3628	28628	65332	0.0433235	0.3304	-0.0738929	0.00857042	0.0121	0.00873104	4.308e-07	4.3e-164	2.60044e-17	HLA-DRB1	protein_coding
rs9270755	6	32568522	G	A	0.2814	0.2753	28628	47370	-0.00142192	-0.2068	0.0719447	0.00929359	0.0161	0.00981922	0.8783	1.26e-37	2.35487e-13	HLA-DRB1	protein_coding
rs9270756	6	32568538	A	G	0.2815	0.2753	28628	47370	-0.00147752	-0.207	0.0719601	0.00929259	0.0161	0.0098184	0.8735	1.129e-37	2.31688e-13	HLA-DRB1	protein_coding
rs9270757	6	32568595	T	C	0.2884	0.331	28628	34772	-0.00153138	-0.188	0.0651656	0.00922516	0.0185	0.0101206	0.8685	2.982e-24	1.20341e-10	HLA-DRB1	protein_coding
rs9270758	6	32568596	G	A	0.2884	0.331	28628	34772	-0.00153138	-0.188	0.0651656	0.00922516	0.0185	0.0101206	0.8685	2.999e-24	1.20341e-10	HLA-DRB1	protein_coding
rs28752498	6	32568652	A	G	0.3739	0.337	28628	55173	0.044204	0.3715	-0.0875935	0.00863358	0.0134	0.00892643	3.054e-07	5.24e-170	9.91508e-23	HLA-DRB1	protein_coding
rs9270759	6	32568681	C	T	0.2923	0.336	28628	33895	-0.000413488	-0.1842	0.0649353	0.00918862	0.0188	0.0101414	0.9643	1.18e-22	1.5237e-10	HLA-DRB1	protein_coding
rs9270760	6	32568682	A	G	0.2923	0.336	28628	33895	-0.000413488	-0.1842	0.0649353	0.00918862	0.0188	0.0101414	0.9643	1.184e-22	1.5237e-10	HLA-DRB1	protein_coding
rs9270762	6	32568686	A	G	0.2821	0.2704	28628	47370	-0.00164372	-0.2066	0.071652	0.00928658	0.0161	0.00981345	0.8592	9.128e-38	2.84779e-13	HLA-DRB1	protein_coding
rs9270763	6	32568695	C	T	0.2917	0.334	28628	33895	-0.000349379	-0.1833	0.0646802	0.00919417	0.0188	0.0101457	0.97	1.666e-22	1.82786e-10	HLA-DRB1	protein_coding
rs9270764	6	32568701	C	T	0.2913	0.333	28628	33895	-0.000754227	-0.184	0.0645236	0.00919789	0.0188	0.0101485	0.9349	1.112e-22	2.04479e-10	HLA-DRB1	protein_coding
rs9270765	6	32568740	G	T	0.2848	0.2972	28628	41241	-0.000907469	-0.188	0.0657895	0.00925989	0.017	0.00991794	0.9216	2.781e-28	3.28077e-11	HLA-DRB1	protein_coding
rs9270766	6	32568763	G	A	0.2845	0.2962	28628	41241	-0.00078734	-0.1877	0.0658032	0.00926283	0.0171	0.00993488	0.9321	3.41e-28	3.50906e-11	HLA-DRB1	protein_coding
rs28752500	6	32568769	T	G	0.3792	0.3479	28628	65332	0.0444594	0.3361	-0.0747792	0.00860949	0.0123	0.00878552	2.421e-07	1.35e-164	1.71487e-17	HLA-DRB1	protein_coding
rs9270767	6	32568770	T	C	0.2845	0.2962	28628	41241	-0.000833654	-0.1878	0.0657924	0.00926283	0.017	0.0099203	0.9281	3.215e-28	3.30963e-11	HLA-DRB1	protein_coding
rs9270768	6	32568805	T	C	0.2808	0.2654	28628	47370	-0.00140424	-0.2047	0.0712174	0.00929964	0.0161	0.00982419	0.8799	4.16e-37	4.19288e-13	HLA-DRB1	protein_coding
rs28752501	6	32568995	A	G	0.3839	0.3519	28628	66547	0.0436767	0.3281	-0.0727237	0.00858932	0.0121	0.00874762	3.679e-07	1.64e-162	9.2889e-17	HLA-DRB1	protein_coding
rs9270774	6	32569012	G	C	0.2906	0.3181	28628	34772	-0.000653513	-0.1765	0.0619636	0.00920441	0.0183	0.0100724	0.9435	5.63e-22	7.66062e-10	HLA-DRB1	protein_coding
rs9270775	6	32569025	C	T	0.2921	0.332	28628	33895	-0.00112124	-0.1811	0.0631278	0.00919047	0.0187	0.0101264	0.9029	2.836e-22	4.54704e-10	HLA-DRB1	protein_coding
rs9270776	6	32569027	G	A	0.2921	0.332	28628	33895	-0.00112124	-0.1811	0.0631278	0.00919047	0.0187	0.0101264	0.9027	2.803e-22	4.54704e-10	HLA-DRB1	protein_coding
rs9270777	6	32569038	T	A	0.2927	0.335	28628	33895	-0.000523542	-0.1803	0.0634417	0.00918494	0.0187	0.0101221	0.9547	4.669e-22	3.66621e-10	HLA-DRB1	protein_coding
rs9270778	6	32569050	A	G	0.2825	0.2704	28628	47370	-0.00133669	-0.2049	0.0713559	0.00928259	0.0161	0.00981017	0.8858	3.686e-37	3.49861e-13	HLA-DRB1	protein_coding
rs28752502	6	32569051	G	T	0.1427	0.1322	28628	45265	0.112642	0.653	-0.119024	0.0119299	0.0185	0.0123327	3.64e-21	2.83e-274	4.86357e-22	HLA-DRB1	protein_coding
rs9270780	6	32569108	C	T	0.2888	0.3231	28628	34772	-0.00060861	-0.185	0.065024	0.00922136	0.0184	0.0101016	0.9478	9.131e-24	1.21846e-10	HLA-DRB1	protein_coding
rs9270784	6	32569157	C	T	0.2897	0.3201	28628	34772	-0.00032245	-0.1827	0.0644942	0.00921286	0.0185	0.0101111	0.9719	4.77e-23	1.78761e-10	HLA-DRB1	protein_coding
rs9270785	6	32569158	T	C	0.2897	0.3201	28628	34772	-0.00032245	-0.1827	0.0644942	0.00921286	0.0185	0.0101111	0.9719	4.805e-23	1.78761e-10	HLA-DRB1	protein_coding
rs28752504	6	32569162	C	T	0.3768	0.337	28628	66547	0.0438775	0.3331	-0.0742968	0.00862033	0.0123	0.008795	3.587e-07	7.71e-162	2.9731e-17	HLA-DRB1	protein_coding
rs9270786	6	32569164	C	T	0.2808	0.2654	28628	47370	-0.00122755	-0.2036	0.0710038	0.00929964	0.0161	0.00982419	0.8949	8.751e-37	4.9216e-13	HLA-DRB1	protein_coding
rs9270788	6	32569205	G	A	0.2808	0.2654	28628	47370	-0.000344087	-0.2037	0.0719228	0.00929964	0.0161	0.0098242	0.9701	6.631e-37	2.4616e-13	HLA-DRB1	protein_coding
rs9270791	6	32569232	C	T	0.2806	0.2654	28628	47370	-0.000455781	-0.204	0.0719175	0.00930166	0.016	0.00981243	0.9613	4.86e-37	2.3149e-13	HLA-DRB1	protein_coding
rs9270792	6	32569233	A	G	0.2806	0.2654	28628	47370	-0.000455781	-0.204	0.0719175	0.00930166	0.016	0.00981243	0.9613	4.878e-37	2.3149e-13	HLA-DRB1	protein_coding
rs9270794	6	32569260	T	C	0.2812	0.2664	28628	47370	-0.000483372	-0.2036	0.071748	0.00929561	0.0161	0.00982088	0.9586	9.233e-37	2.75906e-13	HLA-DRB1	protein_coding
rs9270795	6	32569263	C	T	0.2867	0.3052	28628	34772	-0.00038814	-0.1869	0.0659186	0.00924144	0.0184	0.0101172	0.9665	2.613e-24	7.24371e-11	HLA-DRB1	protein_coding
rs9270797	6	32569297	A	G	0.3783	0.4334	28628	49502	-0.00031023	-0.1696	0.0598589	0.00861749	0.0144	0.00903519	0.9712	5.14e-32	3.47036e-11	HLA-DRB1	protein_coding
rs2647058	6	32569304	T	C	0.2086	0.2008	28628	44150	0.0757749	0.525	-0.11048	0.010276	0.0165	0.01069	1.651e-13	8.68e-222	4.89957e-25	HLA-DRB1	protein_coding
rs9270800	6	32569335	T	C	0.2817	0.2823	28628	47370	-0.000148649	-0.2069	0.0732535	0.00929059	0.0161	0.00981675	0.9873	1.302e-37	8.51589e-14	HLA-DRB1	protein_coding
rs9270801	6	32569387	A	G	0.2812	0.2803	28628	47370	-0.000260277	-0.2074	0.0733192	0.00929561	0.0161	0.00982088	0.9775	6.838e-38	8.28897e-14	HLA-DRB1	protein_coding
rs9270802	6	32569392	T	C	0.2812	0.2793	28628	47370	-0.000260277	-0.2074	0.0733192	0.00929561	0.0161	0.00982088	0.9775	6.853e-38	8.28897e-14	HLA-DRB1	protein_coding
rs9270804	6	32569422	A	T	0.2812	0.2793	28628	47370	-0.000260277	-0.2077	0.0734257	0.00929561	0.0161	0.00982088	0.9774	5.051e-38	7.63358e-14	HLA-DRB1	protein_coding
rs28864514	6	32569431	G	A	0.1454	0.1491	28628	34772	0.0315322	-0.1118	0.0711956	0.0118542	0.024	0.0130418	0.007825	3.338e-06	4.78714e-08	HLA-DRB1	protein_coding
rs28510673	6	32569506	T	G	0.1372	0.1282	41206	55631	0.0267061	-0.1226	0.0702011	0.0101236	0.0201	0.0110739	0.008333	1.161e-09	2.30793e-10	HLA-DRB1	protein_coding
rs28567460	6	32569513	C	G	0.1372	0.1282	41206	55631	0.026696	-0.1226	0.0701909	0.0101236	0.0201	0.0110739	0.008353	1.162e-09	2.32166e-10	HLA-DRB1	protein_coding
rs9270806	6	32569563	T	C	0.4063	0.4175	41206	56388	-0.0373577	-0.2231	0.0417918	0.00709009	0.0134	0.00765067	1.375e-07	6.365e-62	4.69479e-08	HLA-DRB1	protein_coding
rs9270807	6	32569572	A	G	0.4063	0.4175	41206	56388	-0.0373152	-0.2231	0.0418343	0.00709009	0.0134	0.00765067	1.414e-07	6.081e-62	4.55008e-08	HLA-DRB1	protein_coding
rs9270808	6	32569607	G	C	0.2955	0.2654	41206	47370	-0.0164211	-0.2054	0.0564489	0.00763416	0.0161	0.00850636	0.03147	1.844e-37	3.22131e-11	HLA-DRB1	protein_coding
rs9270810	6	32569659	T	C	0.2956	0.2634	41206	47370	-0.0163279	-0.205	0.0564002	0.00763341	0.016	0.0084888	0.03245	2.211e-37	3.05138e-11	HLA-DRB1	protein_coding
rs28605404	6	32569687	G	A	0.1365	0.1282	45673	55631	0.0346414	-0.1191	0.0768946	0.00963599	0.0201	0.0106993	0.0003246	2.942e-09	6.62918e-13	HLA-DRB1	protein_coding
rs477515	6	32569691	A	G	0.3008	0.3151	45673	66547	0.0719814	0.3227	-0.0425032	0.00720679	0.0117	0.00751288	1.727e-23	5.24e-167	1.53703e-08	HLA-DRB1	protein_coding
rs9270811	6	32569721	A	G	0.2902	0.2664	41206	47370	-0.0160326	-0.2045	0.0565181	0.00767476	0.016	0.00852015	0.03672	3.296e-37	3.27901e-11	HLA-DRB1	protein_coding
rs476775	6	32569722	T	G	0.4063	0.4205	41206	56388	-0.0373577	-0.2232	0.0418272	0.00709009	0.0134	0.00765067	1.371e-07	3.73e-62	4.57366e-08	HLA-DRB1	protein_coding
rs622137	6	32569852	A	G	0.2977	0.3121	41206	65332	0.0606249	0.3267	-0.0552788	0.00761237	0.0119	0.00788049	1.672e-15	9.61e-165	2.30542e-12	HLA-DRB1	protein_coding
rs9270819	6	32569972	T	C	0.3118	0.2704	41206	55631	-0.0166329	-0.2045	0.0559178	0.00751941	0.0147	0.00818898	0.02698	6.229e-44	8.58586e-12	HLA-DRB1	protein_coding
rs9270820	6	32569997	C	A	0.2957	0.2704	41206	47370	-0.016456	-0.2047	0.0561656	0.00763266	0.0161	0.00850523	0.03109	3.171e-37	4.01131e-11	HLA-DRB1	protein_coding
rs535476317	6	32570019	A	G	0.3358	0.3111	28628	65332	0.0455076	0.3268	-0.0704315	0.00884502	0.0119	0.00895404	2.677e-07	1.15e-164	3.66467e-15	HLA-DRB1	protein_coding
rs9270822	6	32570025	C	T	0.2963	0.2724	41206	47370	-0.0164158	-0.2059	0.0566315	0.00762818	0.0161	0.00850185	0.03141	1.272e-37	2.71814e-11	HLA-DRB1	protein_coding
rs9270823	6	32570051	C	G	0.2965	0.2763	41206	47370	-0.0163745	-0.207	0.0570631	0.00762669	0.0161	0.00850073	0.03176	6.742e-38	1.91012e-11	HLA-DRB1	protein_coding
rs9270824	6	32570055	T	G	0.3098	0.2763	41206	55631	-0.0169184	-0.206	0.0561644	0.00753269	0.0145	0.00816836	0.02472	8.688e-46	6.16225e-12	HLA-DRB1	protein_coding
rs9270826	6	32570082	G	T	0.296	0.2714	41206	47370	-0.0162299	-0.2058	0.056782	0.00763043	0.0161	0.00850354	0.03338	1.569e-37	2.43139e-11	HLA-DRB1	protein_coding
rs9270827	6	32570132	C	A	0.2958	0.2724	41206	47370	-0.0162255	-0.2056	0.0567155	0.00763192	0.0161	0.00850467	0.03353	1.68e-37	2.58005e-11	HLA-DRB1	protein_coding
rs9270828	6	32570144	T	C	0.2958	0.2724	41206	47370	-0.0161186	-0.2056	0.0568223	0.00763193	0.0161	0.00850468	0.03468	1.69e-37	2.3683e-11	HLA-DRB1	protein_coding
rs2516052	6	32570147	G	A	0.2975	0.3091	41206	65332	0.0612296	0.3272	-0.0548515	0.00761373	0.0119	0.00788164	8.857e-16	2.74e-165	3.41741e-12	HLA-DRB1	protein_coding
rs2454137	6	32570149	G	A	0.2315	0.2237	41206	48386	-0.0490682	-0.2807	0.050516	0.00825508	0.0167	0.00907993	2.785e-09	2.287e-63	2.64443e-08	HLA-DRB1	protein_coding
rs9270830	6	32570181	G	A	0.2952	0.2694	41206	47370	-0.0161816	-0.2073	0.0573625	0.00763642	0.0161	0.00850807	0.03409	3.77e-38	1.56088e-11	HLA-DRB1	protein_coding
rs2516051	6	32570184	T	C	0.297	0.3101	41206	66547	0.0603315	0.3239	-0.0545789	0.00761761	0.0118	0.00787331	2.368e-15	2.98e-166	4.14522e-12	HLA-DRB1	protein_coding
rs9270831	6	32570221	G	A	0.2957	0.2744	41206	47370	-0.0163415	-0.2077	0.0573444	0.00763266	0.0161	0.00850523	0.03227	2.952e-38	1.55951e-11	HLA-DRB1	protein_coding
rs9270832	6	32570228	T	C	0.2957	0.2744	41206	47370	-0.0163415	-0.2077	0.0573444	0.00763266	0.0161	0.00850523	0.03226	2.996e-38	1.55951e-11	HLA-DRB1	protein_coding
rs9270833	6	32570238	T	C	0.2955	0.2744	41206	47370	-0.01636	-0.2079	0.0573969	0.00763416	0.0161	0.00850636	0.03208	2.266e-38	1.50388e-11	HLA-DRB1	protein_coding
rs9270834	6	32570266	C	A	0.296	0.2753	41206	47370	-0.0164054	-0.2095	0.0579191	0.00763042	0.0161	0.00850354	0.03156	6.448e-39	9.67996e-12	HLA-DRB1	protein_coding
rs9270835	6	32570281	G	A	0.296	0.2763	41206	47370	-0.0164054	-0.2093	0.0578482	0.00763042	0.0161	0.00850354	0.03155	7.603e-39	1.02578e-11	HLA-DRB1	protein_coding
rs9270836	6	32570325	A	G	0.2959	0.2753	41206	55631	-0.0164833	-0.1997	0.0543645	0.00763116	0.0145	0.00824621	0.03076	3.705e-43	4.31999e-11	HLA-DRB1	protein_coding
rs9270838	6	32570353	C	T	0.2964	0.2744	41206	47370	-0.0161397	-0.2048	0.0565174	0.00762745	0.016	0.00848429	0.03432	2.048e-37	2.71186e-11	HLA-DRB1	protein_coding
rs9270839	6	32570375	A	C	0.297	0.2813	41206	55631	-0.0162522	-0.198	0.0539925	0.00762298	0.0145	0.00823973	0.03301	1.153e-42	5.65048e-11	HLA-DRB1	protein_coding
rs9270840	6	32570377	C	T	0.2972	0.2813	41206	47370	-0.0160661	-0.204	0.0563072	0.00762151	0.016	0.0084798	0.03504	3.79e-37	3.13355e-11	HLA-DRB1	protein_coding
rs2516049	6	32570400	C	T	0.2499	0.2674	45673	66547	0.0699603	0.364	-0.0591764	0.00763508	0.0126	0.00798496	5.025e-20	2.92e-184	1.25366e-13	HLA-DRB1	protein_coding
rs2454138	6	32570401	A	G	0.2528	0.2674	45673	66547	0.0695788	0.3589	-0.0577485	0.0076059	0.0125	0.00794791	5.781e-20	9.65e-183	3.70614e-13	HLA-DRB1	protein_coding
rs9270841	6	32570418	T	G	0.2968	0.2763	41206	47370	-0.0161486	-0.1996	0.0546637	0.00762447	0.016	0.00848204	0.0342	7.332e-36	1.15875e-10	HLA-DRB1	protein_coding
rs9270842	6	32570461	C	T	0.2796	0.2724	28628	55631	-0.0126916	-0.1944	0.0562759	0.00931151	0.0144	0.00962131	0.1729	2.639e-41	4.94266e-09	HLA-DRB1	protein_coding
rs9270843	6	32570478	A	G	0.2965	0.2704	41206	47370	-0.0153069	-0.1997	0.0555409	0.00762674	0.016	0.00848375	0.04477	6.778e-36	5.8808e-11	HLA-DRB1	protein_coding
rs72847591	6	32570494	T	C	0.1178	0.1312	28628	55631	0.0456099	-0.1226	0.0891048	0.012961	0.0202	0.0134104	0.0004327	1.16e-09	3.04304e-11	HLA-DRB1	protein_coding
rs9270844	6	32570550	T	G	0.3033	0.2783	41206	55631	-0.025246	-0.1986	0.0452116	0.00757682	0.0145	0.0082032	0.0008607	1.046e-42	3.55879e-08	HLA-DRB1	protein_coding
rs9270845	6	32570571	T	C	0.2962	0.2793	41206	55631	-0.0165624	-0.1999	0.0543564	0.00762892	0.0145	0.00824443	0.02996	2.674e-43	4.30724e-11	HLA-DRB1	protein_coding
rs9270846	6	32570577	A	T	0.296	0.2793	41206	47370	-0.0164969	-0.2065	0.0567633	0.00763041	0.0161	0.00850353	0.03059	7.656e-38	2.46798e-11	HLA-DRB1	protein_coding
rs9270847	6	32570602	G	T	0.2963	0.2793	41206	55631	-0.0166523	-0.1988	0.0538762	0.00762816	0.0144	0.00822874	0.029	4.143e-43	5.85776e-11	HLA-DRB1	protein_coding
rs9270848	6	32570609	C	T	0.2963	0.2793	41206	55631	-0.0166218	-0.1993	0.0540841	0.00762817	0.0144	0.00822874	0.02934	2.83e-43	4.94487e-11	HLA-DRB1	protein_coding
rs9270849	6	32570649	C	T	0.2805	0.2803	28628	47370	-0.000595371	-0.2062	0.0725584	0.00930267	0.0161	0.00982669	0.9492	9.193e-38	1.53823e-13	HLA-DRB1	protein_coding
rs9270851	6	32570776	C	T	0.2951	0.2714	41206	47905	-0.0164886	-0.1974	0.0535432	0.00763716	0.0158	0.00845801	0.03082	6.588e-36	2.44415e-10	HLA-DRB1	protein_coding
rs9270852	6	32570797	G	A	0.2954	0.2714	41206	55631	-0.0166059	-0.1926	0.051723	0.0076349	0.0144	0.00823409	0.0296	4.829e-41	3.35177e-10	HLA-DRB1	protein_coding
rs9270853	6	32570800	G	A	0.2952	0.2714	41206	47905	-0.0164717	-0.1976	0.053631	0.00763641	0.0158	0.00845744	0.03103	5.957e-36	2.27855e-10	HLA-DRB1	protein_coding
rs9270854	6	32570809	A	G	0.2953	0.2724	41206	47905	-0.0164701	-0.1978	0.0537036	0.00763566	0.0158	0.00845687	0.03103	5.149e-36	2.149e-10	HLA-DRB1	protein_coding
rs9270856	6	32570839	A	G	0.2943	0.2664	45673	55631	-0.0117975	-0.1827	0.0530192	0.00726001	0.0144	0.00793921	0.1041	4.026e-37	2.41991e-11	HLA-DRB1	protein_coding
rs9270857	6	32570849	G	A	0.2953	0.2654	41206	47905	-0.0163556	-0.1968	0.0534634	0.00763566	0.0158	0.00845687	0.03216	1.014e-35	2.58392e-10	HLA-DRB1	protein_coding
rs9270858	6	32570859	C	T	0.2952	0.2654	41206	47905	-0.0163801	-0.1962	0.053226	0.00763641	0.0158	0.00845744	0.03193	1.729e-35	3.10607e-10	HLA-DRB1	protein_coding
rs556025	6	32570880	T	C	0.3025	0.325	41206	66547	0.0700823	0.3302	-0.0470631	0.00757564	0.0119	0.00784921	2.231e-20	3.48e-168	2.02355e-09	HLA-DRB1	protein_coding
rs9270864	6	32571001	T	C	0.2969	0.2893	41206	47905	-0.0166807	-0.2008	0.0545574	0.0076237	0.0158	0.00844776	0.0287	5.049e-37	1.05952e-10	HLA-DRB1	protein_coding
rs28383179	6	32571116	A	T	0.305	0.334	41206	65332	0.059318	0.3326	-0.0586788	0.00756029	0.0121	0.00786011	4.312e-15	2.15e-165	8.30468e-14	HLA-DRB1	protein_coding
rs28383180	6	32571118	C	A	0.3049	0.334	41206	65332	0.0593537	0.3326	-0.0586432	0.00756098	0.0121	0.00786069	4.146e-15	2.09e-165	8.63193e-14	HLA-DRB1	protein_coding
rs9270873	6	32571201	G	A	0.2961	0.2704	41206	56388	-0.0166937	-0.2022	0.055041	0.00762965	0.0148	0.00829103	0.0287	1.31e-42	3.16625e-11	HLA-DRB1	protein_coding
rs28409699	6	32571295	T	C	0.1385	0.1431	41206	56388	0.0267921	-0.1255	0.0713159	0.0100836	0.02	0.0110269	0.007884	3.451e-10	9.96583e-11	HLA-DRB1	protein_coding
rs9270875	6	32571310	A	G	0.2999	0.2952	41206	56388	-0.016815	-0.2066	0.0564807	0.0076017	0.0149	0.00828474	0.02698	6.569e-44	9.26753e-12	HLA-DRB1	protein_coding
rs199917364	6	32571349	G	T	0.3673	0.3439	28628	33895	-0.0100821	-0.2493	0.0783624	0.00866902	0.0188	0.00974903	0.2448	3.655e-40	9.13405e-16	HLA-DRB1	protein_coding
rs561026852	6	32571351	G	A	0.3673	0.3439	28628	33895	-0.0100821	-0.2493	0.0783624	0.00866902	0.0188	0.00974903	0.2446	3.661e-40	9.13405e-16	HLA-DRB1	protein_coding
rs28383181	6	32571669	T	C	0.3359	0.3091	28628	65332	0.0456722	0.3351	-0.0732116	0.00884434	0.0122	0.00898185	2.422e-07	4.28e-166	3.60744e-16	HLA-DRB1	protein_coding
rs9270887	6	32571789	C	A	0.2923	0.338	28628	50259	0.000689147	-0.1839	0.0659315	0.00918862	0.0156	0.00966594	0.9404	4.006e-32	9.03983e-12	HLA-DRB1	protein_coding
rs28383182	6	32571811	A	G	0.2681	0.2654	41206	55173	0.0673011	0.4032	-0.0757426	0.00785677	0.0144	0.00841162	1.075e-17	4.01e-172	2.16615e-19	HLA-DRB1	protein_coding
rs28383183	6	32571829	A	T	0.1563	0.1501	28628	55173	0.0959212	0.6527	-0.135638	0.0114945	0.0162	0.011707	7.099e-17	0	4.85255e-31	HLA-DRB1	protein_coding
rs9270892	6	32571830	T	A	0.1563	0.1501	28628	55173	0.0959212	0.6527	-0.135638	0.0114945	0.0162	0.011707	7.099e-17	0	4.85255e-31	HLA-DRB1	protein_coding
rs526784	6	32572030	A	T	0.2828	0.2505	41206	55173	0.0632265	0.388	-0.0744247	0.00772845	0.0142	0.00827935	2.818e-16	2.91e-165	2.49037e-19	HLA-DRB1	protein_coding
rs585305	6	32572048	T	G	0.287	0.2475	41206	46480	0.0617022	0.3429	-0.0599488	0.0076945	0.0144	0.00828157	1.065e-15	2.47e-125	4.52609e-13	HLA-DRB1	protein_coding
rs9270904	6	32572060	T	C	0.3046	0.3479	41206	50259	-0.0149627	-0.1736	0.0466256	0.00756836	0.0155	0.00835563	0.048	5.997e-29	2.40326e-08	HLA-DRB1	protein_coding
rs9270905	6	32572076	G	A	0.3029	0.334	41206	56388	-0.015441	-0.1813	0.0488789	0.00758029	0.0146	0.00822127	0.04163	3.571e-35	2.75739e-09	HLA-DRB1	protein_coding
rs9270906	6	32572079	T	C	0.3029	0.334	41206	56388	-0.0154486	-0.1812	0.0488359	0.00758029	0.0146	0.00822127	0.04154	3.679e-35	2.84694e-09	HLA-DRB1	protein_coding
rs9270907	6	32572082	C	T	0.3081	0.332	41206	56388	-0.0164614	-0.1816	0.047965	0.00754418	0.0143	0.00814696	0.0291	5.349e-37	3.92148e-09	HLA-DRB1	protein_coding
rs585669	6	32572113	G	A	0.5631	0.492	41206	66547	-0.0556707	-0.3017	0.0513637	0.00701762	0.0116	0.0073416	2.147e-15	6.11e-149	2.62906e-12	HLA-DRB1	protein_coding
rs9270909	6	32572179	A	G	0.3374	0.2763	41206	66547	-0.0166637	-0.1699	0.0436119	0.00736681	0.0131	0.00782985	0.0237	2.398e-38	2.54815e-08	HLA-DRB1	protein_coding
rs9270912	6	32572224	A	G	0.2977	0.2942	41206	56388	-0.0167972	-0.1902	0.0506803	0.00761778	0.0145	0.0082356	0.02745	1.832e-39	7.56481e-10	HLA-DRB1	protein_coding
rs9270913	6	32572229	A	G	0.2977	0.2962	41206	56388	-0.0167896	-0.1906	0.0508298	0.00761778	0.0145	0.0082356	0.02751	1.297e-39	6.74504e-10	HLA-DRB1	protein_coding
rs9270914	6	32572249	A	T	0.2981	0.2962	41206	56388	-0.0166384	-0.1895	0.0505907	0.00761484	0.0145	0.00823328	0.02888	4.226e-39	8.01355e-10	HLA-DRB1	protein_coding
rs28707773	6	32572278	A	C	0.1601	0.1392	41206	56388	0.0112756	-0.1461	0.0631076	0.00949922	0.0201	0.0105959	0.2353	3.312e-13	2.58715e-09	HLA-DRB1	protein_coding
rs9270918	6	32572302	G	A	0.2996	0.2962	41206	56388	-0.0163788	-0.1909	0.051347	0.0076039	0.0145	0.00822461	0.03121	2.185e-39	4.29008e-10	HLA-DRB1	protein_coding
rs9270919	6	32572305	G	T	0.2995	0.2952	41206	56388	-0.0163804	-0.1914	0.0515228	0.00760463	0.0145	0.00822519	0.03126	1.292e-39	3.75153e-10	HLA-DRB1	protein_coding
rs586610	6	32572311	C	T	0.2735	0.2753	41206	66547	0.0634664	0.3369	-0.0560559	0.00780837	0.0127	0.0081429	4.366e-16	6.35e-154	5.81859e-12	HLA-DRB1	protein_coding
rs9270920	6	32572322	C	T	0.2993	0.2922	41206	56388	-0.0163607	-0.191	0.0514006	0.00760608	0.0145	0.00822634	0.03147	1.983e-39	4.14958e-10	HLA-DRB1	protein_coding
rs9270921	6	32572326	C	T	0.2994	0.2922	41206	56388	-0.0162374	-0.1889	0.0507788	0.00760536	0.0143	0.0081956	0.03277	5.484e-40	5.79662e-10	HLA-DRB1	protein_coding
rs9270924	6	32572408	G	A	0.2978	0.2893	41206	56388	-0.0161711	-0.1903	0.0513419	0.00761708	0.0145	0.00823505	0.03375	1.372e-39	4.5305e-10	HLA-DRB1	protein_coding
rs9270925	6	32572433	A	G	0.2973	0.2883	41206	56388	-0.0162932	-0.1919	0.0517874	0.00762076	0.0144	0.00822285	0.03253	2.548e-40	3.01543e-10	HLA-DRB1	protein_coding
rs9270926	6	32572435	C	A	0.3022	0.2873	41206	56388	-0.0181512	-0.192	0.0499649	0.00758511	0.0142	0.00816454	0.01673	1.251e-41	9.37258e-10	HLA-DRB1	protein_coding
rs9270927	6	32572451	A	G	0.2962	0.2793	41206	56388	-0.0166539	-0.1942	0.0522426	0.00762891	0.0144	0.00822933	0.02904	1.668e-41	2.17643e-10	HLA-DRB1	protein_coding
rs77102498	6	32572583	G	A	0.2964	0.2744	41206	56388	-0.0166125	-0.1934	0.0520002	0.00762742	0.0144	0.00822815	0.02942	2.992e-41	2.61911e-10	HLA-DRB1	protein_coding
rs9270933	6	32572659	C	G	0.2957	0.2684	41206	56388	-0.0164713	-0.1909	0.0512545	0.00763266	0.0143	0.00821735	0.03092	9.807e-41	4.45037e-10	HLA-DRB1	protein_coding
rs9270939	6	32572806	G	A	0.2959	0.2714	41206	56388	-0.016552	-0.1916	0.0514222	0.00763116	0.0143	0.00821615	0.03006	5.543e-41	3.88287e-10	HLA-DRB1	protein_coding
rs9270940	6	32572850	A	G	0.2962	0.2734	41206	56388	-0.0164785	-0.1908	0.0512119	0.00762892	0.0143	0.00821437	0.03077	1.419e-40	4.53451e-10	HLA-DRB1	protein_coding
rs9270941	6	32572851	G	A	0.2963	0.2744	41206	56388	-0.0165226	-0.1909	0.0512032	0.00762817	0.0143	0.00821378	0.03029	1.274e-40	4.55202e-10	HLA-DRB1	protein_coding
rs574170	6	32572904	A	T	0.3617	0.3549	41206	64216	0.045108	0.3239	-0.0698024	0.00724626	0.0121	0.00759638	4.814e-10	2.13e-157	3.96889e-20	HLA-DRB1	protein_coding
rs9270944	6	32572911	A	G	0.2974	0.2913	41206	56388	-0.0165888	-0.1903	0.0509242	0.00762	0.0143	0.00820726	0.0295	3.776e-40	5.47772e-10	HLA-DRB1	protein_coding
rs9270945	6	32572948	A	C	0.2984	0.2893	41206	56388	-0.0160932	-0.1895	0.0511359	0.00761267	0.0144	0.00821643	0.03448	8.966e-40	4.85805e-10	HLA-DRB1	protein_coding
rs9270946	6	32572952	G	A	0.2984	0.2903	41206	56388	-0.0161084	-0.1896	0.0511562	0.00761267	0.0144	0.00821643	0.03438	8.375e-40	4.78225e-10	HLA-DRB1	protein_coding
rs9270947	6	32572961	G	C	0.2982	0.2893	41206	56388	-0.0160811	-0.1893	0.0510771	0.00761414	0.0144	0.00821759	0.03468	1.066e-39	5.11353e-10	HLA-DRB1	protein_coding
rs9270948	6	32572972	C	T	0.2979	0.2863	41206	56388	-0.0162228	-0.1901	0.0512192	0.00761634	0.0143	0.00820434	0.03319	3.874e-40	4.29431e-10	HLA-DRB1	protein_coding
rs9270949	6	32572975	T	C	0.3259	0.2863	41206	56388	-0.0133843	-0.1832	0.0516097	0.00743162	0.0142	0.00804261	0.07168	2.498e-38	1.38955e-10	HLA-DRB1	protein_coding
rs9270950	6	32573027	T	A	0.2977	0.2803	41206	56388	-0.016363	-0.1893	0.0507951	0.0076178	0.0143	0.00820551	0.0317	7.761e-40	6.0024e-10	HLA-DRB1	protein_coding
rs9270951	6	32573039	C	T	0.2976	0.2803	41206	56388	-0.0164941	-0.1894	0.0506995	0.00761853	0.0143	0.00820609	0.03036	7.003e-40	6.48046e-10	HLA-DRB1	protein_coding
rs9270952	6	32573040	A	G	0.2976	0.2803	41206	56388	-0.0164941	-0.1894	0.0506995	0.00761853	0.0143	0.00820609	0.03036	6.69e-40	6.48046e-10	HLA-DRB1	protein_coding
rs9270953	6	32573045	C	T	0.2962	0.2654	41206	66547	-0.0164708	-0.1847	0.0490554	0.00762892	0.0134	0.00808543	0.03082	3.851e-43	1.30216e-09	HLA-DRB1	protein_coding
rs9270954	6	32573058	C	T	0.2972	0.2783	41206	56388	-0.01647	-0.1891	0.0506172	0.00762149	0.0143	0.00820845	0.03068	7.713e-40	6.98304e-10	HLA-DRB1	protein_coding
rs601006	6	32573173	A	G	0.358	0.3419	41206	81801	0.0453475	0.2936	-0.0588133	0.00726257	0.011	0.00747792	4.276e-10	7.92e-157	3.69299e-15	HLA-DRB1	protein_coding
rs601481	6	32573293	C	G	0.3612	0.3628	41206	81801	0.0449405	0.2922	-0.0587236	0.00724846	0.0108	0.00744365	5.653e-10	1.19e-160	3.04395e-15	HLA-DRB1	protein_coding
rs9270965	6	32573471	A	G	0.3497	0.3469	41206	72757	-0.018567	-0.1761	0.0439082	0.00730409	0.0123	0.00767037	0.01101	1.892e-46	1.03807e-08	HLA-DRB1	protein_coding
rs9270975	6	32573726	G	A	0.3323	0.3579	41206	73972	-0.0294715	-0.2033	0.0426534	0.00739376	0.0122	0.00773236	6.717e-05	4.795e-62	3.46352e-08	HLA-DRB1	protein_coding
rs9270978	6	32573754	T	A	0.2949	0.2704	41206	66547	-0.0157968	-0.1855	0.0500132	0.0076387	0.0134	0.00809344	0.03865	9.478e-44	6.43158e-10	HLA-DRB1	protein_coding
rs614348	6	32573877	C	T	0.3651	0.3688	41206	85854	0.0508541	0.2851	-0.0502911	0.00723079	0.0104	0.00738579	2.016e-12	5.13e-166	9.81661e-12	HLA-DRB1	protein_coding
rs2647071	6	32573910	T	C	0.2592	0.2684	41206	72757	0.0811881	0.3944	-0.0587336	0.00793938	0.0123	0.00820606	1.515e-24	2.13e-225	8.22534e-13	HLA-DRB1	protein_coding
rs543713	6	32573934	T	C	0.3646	0.3688	41206	81801	0.0446476	0.2886	-0.0577393	0.00723389	0.0107	0.00742019	6.732e-10	6.51e-160	7.17367e-15	HLA-DRB1	protein_coding
rs2647072	6	32573950	T	G	0.1423	0.1402	28628	75694	0.111321	0.651	-0.119635	0.0119443	0.0146	0.0119658	1.168e-20	0	1.5542e-23	HLA-DRB1	protein_coding
rs2647074	6	32574360	T	C	0.3327	0.3419	41206	71642	0.0567594	0.3429	-0.0648916	0.00738766	0.0118	0.00767777	1.558e-14	5.64e-187	2.86633e-17	HLA-DRB1	protein_coding
rs61670843	6	32574453	T	C	0.1187	0.1302	28628	85854	0.0514508	-0.0594	0.0725242	0.0129176	0.0159	0.0129495	6.812e-05	0.0001884	2.13704e-08	HLA-DRB1	protein_coding
rs9271004	6	32574579	G	A	0.2813	0.2863	28628	73972	0.000632033	-0.1488	0.053422	0.0092946	0.0124	0.0093995	0.9455	2.592e-33	1.31974e-08	HLA-DRB1	protein_coding
rs9271005	6	32574586	A	C	0.2821	0.2893	28628	73972	0.000603628	-0.1492	0.0535355	0.00928658	0.0124	0.00939237	0.9481	2.013e-33	1.19886e-08	HLA-DRB1	protein_coding
rs9271006	6	32574602	T	C	0.2952	0.2873	28628	73972	0.00257457	-0.1497	0.0556838	0.00916216	0.0124	0.00928192	0.7783	1.195e-33	1.98329e-09	HLA-DRB1	protein_coding
rs9271007	6	32574624	A	G	0.2822	0.2873	28628	73972	0.000919273	-0.15	0.0541349	0.00928558	0.0124	0.00939148	0.9214	1.112e-33	8.20177e-09	HLA-DRB1	protein_coding
rs9271008	6	32574628	G	A	0.282	0.2873	28628	73972	0.000975196	-0.1496	0.0540489	0.00928758	0.0124	0.00939326	0.9161	1.596e-33	8.71488e-09	HLA-DRB1	protein_coding
rs9271009	6	32574649	C	A	0.281	0.2823	28628	73972	0.000864679	-0.1491	0.053761	0.00929762	0.0124	0.00940219	0.9257	2.385e-33	1.0783e-08	HLA-DRB1	protein_coding
rs9271010	6	32574652	T	C	0.281	0.2813	28628	73972	0.000864679	-0.1492	0.0537965	0.00929762	0.0124	0.00940219	0.9261	2.24e-33	1.05461e-08	HLA-DRB1	protein_coding
rs9271011	6	32574676	A	G	0.2813	0.2823	28628	73972	0.000892282	-0.15	0.0541079	0.0092946	0.0124	0.0093995	0.9233	1.011e-33	8.58912e-09	HLA-DRB1	protein_coding
rs9271012	6	32574696	A	G	0.2814	0.2833	28628	73972	0.000892185	-0.1493	0.0538595	0.0092936	0.0124	0.00939861	0.9237	1.928e-33	1.00086e-08	HLA-DRB1	protein_coding
rs9271016	6	32574767	C	T	0.2851	0.3091	28628	73972	0.0013978	-0.1462	0.0532653	0.00925695	0.0125	0.00937531	0.8797	1.009e-31	1.33558e-08	HLA-DRB1	protein_coding
rs9271018	6	32574807	T	C	0.2842	0.3072	28628	73972	0.00126941	-0.1457	0.0529596	0.00926577	0.0125	0.00938312	0.8912	1.532e-31	1.6602e-08	HLA-DRB1	protein_coding
rs9271019	6	32574808	G	A	0.2842	0.3072	28628	73972	0.00126941	-0.1457	0.0529596	0.00926577	0.0125	0.00938312	0.8912	1.53e-31	1.6602e-08	HLA-DRB1	protein_coding
rs9271020	6	32574840	T	G	0.2814	0.2922	28628	73972	0.000641258	-0.1499	0.0538214	0.0092936	0.0124	0.00939861	0.9452	1.269e-33	1.02504e-08	HLA-DRB1	protein_coding
rs9271021	6	32574863	G	A	0.2811	0.2893	28628	73972	0.000827399	-0.1491	0.0537238	0.00929661	0.0124	0.00940129	0.9289	2.358e-33	1.10021e-08	HLA-DRB1	protein_coding
rs28383201	6	32574869	G	C	0.3499	0.325	28628	72757	0.0492705	0.3684	-0.0814271	0.00875765	0.0121	0.0088957	1.845e-08	1.73e-204	5.50993e-20	HLA-DRB1	protein_coding
rs9271022	6	32574881	A	G	0.2812	0.2883	28628	73972	0.000780831	-0.1488	0.0535708	0.00929561	0.0124	0.0094004	0.9334	3.242e-33	1.20669e-08	HLA-DRB1	protein_coding
rs9271023	6	32574895	T	C	0.2809	0.2843	28628	73972	0.00116233	-0.148	0.0536684	0.00929863	0.0124	0.00940308	0.9002	5.746e-33	1.14622e-08	HLA-DRB1	protein_coding
rs7749043	6	32574952	T	C	0.2077	0.2087	28628	81801	0.0746321	0.4671	-0.0910814	0.0102927	0.0124	0.0102972	4.139e-13	1.36000000000028e-312	9.13203e-19	HLA-DRB1	protein_coding
rs9271024	6	32574954	T	C	0.2789	0.2734	28628	73972	0.0010344	-0.149	0.0538953	0.00931896	0.0123	0.00941213	0.9116	1.549e-33	1.02733e-08	HLA-DRB1	protein_coding
rs9271026	6	32574994	T	C	0.2798	0.2793	28628	73972	0.000940287	-0.1493	0.0539076	0.00930977	0.0124	0.00941299	0.9197	1.266e-33	1.02261e-08	HLA-DRB1	protein_coding
rs13193606	6	32575044	T	C	0.3865	0.3499	28628	65332	0.0424903	0.3232	-0.0721717	0.0085787	0.0121	0.0087383	7.304e-07	3.85e-157	1.46607e-16	HLA-DRB1	protein_coding
rs9271027	6	32575047	G	A	0.28	0.2883	28628	73972	0.0016847	-0.1442	0.0528427	0.00930773	0.0124	0.00941118	0.8566	4.165e-31	1.96696e-08	HLA-DRB1	protein_coding
rs9271028	6	32575049	A	G	0.28	0.2883	28628	73972	0.0016847	-0.1444	0.0529136	0.00930773	0.0124	0.00941118	0.8566	3.513e-31	1.88299e-08	HLA-DRB1	protein_coding
rs9271029	6	32575077	A	G	0.2782	0.2654	28628	84132	0.00112846	-0.1483	0.053741	0.00932615	0.0117	0.00936701	0.9039	1.09e-36	9.62178e-09	HLA-DRB1	protein_coding
rs13193700	6	32575078	T	C	0.3757	0.3469	28628	81801	0.0450232	0.3111	-0.0653461	0.00862513	0.0111	0.00868639	1.788e-07	1.4e-171	5.3611e-14	HLA-DRB1	protein_coding
rs9271030	6	32575083	C	T	0.2801	0.2903	28628	73972	0.00177758	-0.1439	0.0528291	0.00930672	0.0124	0.00941028	0.8486	5.353e-31	1.97722e-08	HLA-DRB1	protein_coding
rs9271031	6	32575087	C	A	0.2799	0.2893	28628	73972	0.00179659	-0.1437	0.0527772	0.00930875	0.0124	0.00941209	0.8471	6.186e-31	2.05406e-08	HLA-DRB1	protein_coding
rs4713555	6	32575524	T	G	0.282	0.3091	45673	85854	0.0678423	0.3551	-0.058137	0.00734621	0.0109	0.00753906	2.582e-20	2.48e-233	1.24416e-14	HLA-DRB1	protein_coding
rs12206125	6	32575605	A	G	0.1815	0.2097	41206	84132	0.0761581	0.4785	-0.0935998	0.00902989	0.0123	0.00915536	3.343e-17	0	1.5562e-24	HLA-DRB1	protein_coding
rs3021304	6	32575658	C	G	0.4723	0.492	41206	84132	-0.0164798	-0.1885	0.0503945	0.00697707	0.0103	0.00715458	0.01818	3.67e-74	1.87239e-12	HLA-DRB1	protein_coding
rs643889	6	32575918	T	A	0.3654	0.3688	45673	85854	0.0501772	0.2844	-0.0507197	0.006867	0.0104	0.00707052	2.741e-13	8.74e-166	7.31557e-13	HLA-DRB1	protein_coding
rs482205	6	32576009	G	T	0.3647	0.3688	45673	85854	0.0502457	0.2831	-0.05019	0.00686979	0.0104	0.00707292	2.592e-13	9.31e-165	1.28347e-12	HLA-DRB1	protein_coding
rs482162	6	32576019	C	T	0.3642	0.3688	45673	85854	0.0498897	0.2835	-0.0506879	0.00687186	0.0104	0.0070747	3.867e-13	1.05e-164	7.7978e-13	HLA-DRB1	protein_coding
rs482044	6	32576064	C	G	0.3915	0.4085	45673	84132	0.0529214	0.3095	-0.0568802	0.00677437	0.0106	0.00701414	5.632e-15	8.23e-189	5.08854e-16	HLA-DRB1	protein_coding
rs481139	6	32576145	A	C	0.3482	0.3648	41206	84132	0.0467513	0.295	-0.0579061	0.00730832	0.0107	0.00748474	1.582e-10	5.52e-168	1.02147e-14	HLA-DRB1	protein_coding
rs9271086	6	32576165	T	A	0.2937	0.2704	41206	66547	-0.0158921	-0.1837	0.0492794	0.00764778	0.0134	0.00810088	0.03768	7.466e-43	1.17799e-09	HLA-DRB1	protein_coding
rs9271087	6	32576170	C	A	0.2936	0.2704	41206	66547	-0.0158707	-0.1841	0.0494426	0.00764854	0.0134	0.0081015	0.03794	4.721e-43	1.04164e-09	HLA-DRB1	protein_coding
rs9271088	6	32576175	A	C	0.2936	0.2704	41206	66547	-0.0158707	-0.1842	0.0494781	0.00764854	0.0134	0.0081015	0.03794	4.476e-43	1.01347e-09	HLA-DRB1	protein_coding
rs9271089	6	32576177	T	G	0.2937	0.2704	41206	66547	-0.0157697	-0.1843	0.0496146	0.00764779	0.0133	0.00808725	0.0392	1.91e-43	8.52073e-10	HLA-DRB1	protein_coding
rs9271091	6	32576275	G	T	0.2933	0.2674	41206	66547	-0.0158143	-0.183	0.0491088	0.00765083	0.0133	0.00808975	0.03874	7.28e-43	1.27515e-09	HLA-DRB1	protein_coding
rs9271094	6	32576347	G	C	0.2937	0.2704	41206	66547	-0.0158003	-0.1835	0.0493002	0.00764779	0.0133	0.00808725	0.03884	4.328e-43	1.08732e-09	HLA-DRB1	protein_coding
rs35515288	6	32576356	C	T	0.1191	0.1332	28628	68269	0.0524202	-0.0737	0.0785668	0.0128987	0.0179	0.0131096	4.823e-05	3.954e-05	2.05934e-09	HLA-DRB1	protein_coding
rs36202958	6	32576368	T	C	0.1191	0.1342	28628	68269	0.0524976	-0.0732	0.0784668	0.0128987	0.0179	0.0131096	4.697e-05	4.464e-05	2.1582e-09	HLA-DRB1	protein_coding
rs9271097	6	32576439	C	G	0.2939	0.2654	41206	66547	-0.0157054	-0.1831	0.0492531	0.00764627	0.0133	0.00808601	0.03996	3.306e-43	1.12097e-09	HLA-DRB1	protein_coding
rs9271098	6	32576440	T	G	0.2939	0.2654	41206	66547	-0.0157054	-0.1831	0.0492531	0.00764627	0.0133	0.00808601	0.03996	3.297e-43	1.12097e-09	HLA-DRB1	protein_coding
rs9271103	6	32576540	T	C	0.2951	0.2783	41206	66547	-0.0157861	-0.1832	0.049208	0.0076372	0.0134	0.00809221	0.03872	7.34e-43	1.19503e-09	HLA-DRB1	protein_coding
rs9271104	6	32576561	G	A	0.2953	0.2803	41206	66547	-0.0158975	-0.183	0.0490256	0.00763569	0.0134	0.00809097	0.03736	1.212e-42	1.36718e-09	HLA-DRB1	protein_coding
rs9271105	6	32576577	T	G	0.2946	0.2753	41206	56388	-0.0158474	-0.1881	0.0508851	0.00764096	0.0142	0.00820916	0.03812	3.898e-40	5.69784e-10	HLA-DRB1	protein_coding
rs646984	6	32576592	C	A	0.4022	0.4115	41206	68269	0.0551013	0.3142	-0.0563677	0.00709886	0.0116	0.00740971	8.39e-15	2.95e-160	2.79924e-14	HLA-DRB1	protein_coding
rs9271106	6	32576595	G	A	0.2954	0.2863	41206	56388	-0.0156745	-0.1875	0.050845	0.00763495	0.0142	0.00820435	0.04007	1.068e-39	5.74311e-10	HLA-DRB1	protein_coding
rs9271107	6	32576604	A	T	0.2955	0.2863	41206	56388	-0.0157188	-0.1882	0.0510491	0.00763419	0.0142	0.00820375	0.03948	5.56e-40	4.8881e-10	HLA-DRB1	protein_coding
rs647035	6	32576626	A	G	0.3989	0.4135	45673	68269	0.0533097	0.3143	-0.0581949	0.00675233	0.0116	0.00712113	2.903e-15	1.63e-160	3.02967e-16	HLA-DRB1	protein_coding
rs9271108	6	32576633	G	A	0.3477	0.2803	41206	66547	-0.0142185	-0.1672	0.0450992	0.00731407	0.0131	0.00778694	0.05186	4.16e-37	6.97025e-09	HLA-DRB1	protein_coding
rs9271109	6	32576687	T	C	0.28	0.2654	28628	66547	0.000763235	-0.1833	0.0657928	0.00930774	0.0133	0.00949829	0.9343	2.419e-43	4.30466e-12	HLA-DRB1	protein_coding
rs9271110	6	32576688	G	A	0.2777	0.2654	28628	66547	0.0009238	-0.1836	0.0660598	0.00933131	0.0133	0.00951891	0.921	2.06e-43	3.92525e-12	HLA-DRB1	protein_coding
rs9271111	6	32576699	G	A	0.2814	0.3012	28628	56388	0.000260221	-0.1938	0.0690149	0.0092936	0.0143	0.00959449	0.9777	5.063e-42	6.33023e-13	HLA-DRB1	protein_coding
rs9271112	6	32576717	T	C	0.2901	0.3042	28628	56388	-0.00106825	-0.2014	0.0703826	0.00920909	0.0143	0.00952224	0.9078	5.657e-45	1.45299e-13	HLA-DRB1	protein_coding
rs9271115	6	32576731	C	G	0.3171	0.3062	28628	56388	-0.0034037	-0.2119	0.0717723	0.00898073	0.0143	0.00932802	0.7045	2.08e-49	1.42308e-14	HLA-DRB1	protein_coding
rs9271117	6	32576795	C	T	0.2717	0.334	28628	56388	0.000140923	-0.1964	0.069818	0.00939484	0.0144	0.00969265	0.9881	2.432e-42	5.88206e-13	HLA-DQA1	protein_coding
rs9271118	6	32576796	A	G	0.2773	0.334	28628	56388	0.0010269	-0.1962	0.070633	0.00933545	0.0144	0.00964179	0.9122	2.724e-42	2.3763e-13	HLA-DQA1	protein_coding
rs9271119	6	32576809	G	A	0.2807	0.3429	28628	56388	0.00176712	-0.1883	0.0685705	0.00930064	0.0145	0.00962364	0.8489	1.327e-38	1.03916e-12	HLA-DQA1	protein_coding
rs12208101	6	32576812	A	G	0.1447	0.1272	28628	65332	0.11127	0.6566	-0.121673	0.0118612	0.0156	0.0119748	6.538e-21	0	2.97e-24	HLA-DQA1	protein_coding
rs9271120	6	32576816	A	G	0.2814	0.341	28628	56388	0.00148697	-0.1887	0.0684323	0.00929359	0.0145	0.00961763	0.8731	9.976e-39	1.11671e-12	HLA-DQA1	protein_coding
rs9271121	6	32576818	G	A	0.2814	0.341	28628	56388	0.00148697	-0.1887	0.0684323	0.00929359	0.0145	0.00961763	0.8731	9.956e-39	1.11671e-12	HLA-DQA1	protein_coding
rs9271122	6	32576821	G	A	0.2814	0.337	28628	56388	0.00148697	-0.1872	0.0679001	0.00929359	0.0145	0.00961763	0.8731	3.085e-38	1.66542e-12	HLA-DQA1	protein_coding
rs9271123	6	32576838	C	T	0.2814	0.3211	28628	56388	0.00122675	-0.1895	0.0684559	0.00929359	0.0144	0.009606	0.8954	2.002e-39	1.03053e-12	HLA-DQA1	protein_coding
rs9271127	6	32576887	C	T	0.2825	0.3062	28628	56388	0.000946824	-0.1888	0.0679276	0.00928259	0.0144	0.0095966	0.919	2.416e-39	1.45936e-12	HLA-DQA1	protein_coding
rs9271128	6	32576888	A	G	0.2778	0.2674	28628	66547	0.000718431	-0.1837	0.0658899	0.00933028	0.0133	0.009518	0.939	1.877e-43	4.43251e-12	HLA-DQA1	protein_coding
rs9271129	6	32576889	A	T	0.2778	0.2674	28628	66547	0.000718431	-0.1837	0.0658899	0.00933028	0.0133	0.009518	0.939	1.877e-43	4.43251e-12	HLA-DQA1	protein_coding
rs9271132	6	32576962	T	C	0.2807	0.2664	28628	66547	0.00057664	-0.1819	0.0651095	0.00930065	0.0133	0.00949209	0.9503	1.816e-42	6.91795e-12	HLA-DQA1	protein_coding
rs9271133	6	32576963	G	A	0.2807	0.2664	28628	66547	0.00057664	-0.1819	0.0651095	0.00930065	0.0133	0.00949209	0.9503	1.825e-42	6.91795e-12	HLA-DQA1	protein_coding
rs9271135	6	32577002	A	T	0.2777	0.2674	28628	66547	0.00070918	-0.1814	0.0650647	0.00933131	0.0133	0.00951891	0.9392	1.723e-42	8.18304e-12	HLA-DQA1	protein_coding
rs9271136	6	32577011	A	G	0.2827	0.3022	28628	56388	0.000863096	-0.1929	0.0692984	0.0092806	0.0144	0.0095949	0.9263	3.777e-41	5.10693e-13	HLA-DQA1	protein_coding
rs9271138	6	32577025	G	T	0.1442	0.1759	28628	50259	0.0122175	-0.1757	0.0745508	0.0118963	0.0207	0.0125815	0.3042	1.959e-17	3.11468e-09	HLA-DQA1	protein_coding
rs659244	6	32577033	C	T	0.4108	0.3996	28628	65332	0.0406813	0.318	-0.0721359	0.0084912	0.012	0.00865152	1.661e-06	8.36e-155	7.55952e-17	HLA-DQA1	protein_coding
rs9271139	6	32577038	T	C	0.2775	0.2684	28628	66547	0.000896005	-0.1819	0.0654289	0.00933338	0.0133	0.00952072	0.9236	1.262e-42	6.31925e-12	HLA-DQA1	protein_coding
rs9271140	6	32577083	C	T	0.2774	0.2674	28628	66547	0.00108279	-0.1811	0.0653318	0.00933442	0.0133	0.00952163	0.9076	2.771e-42	6.81813e-12	HLA-DQA1	protein_coding
rs9271141	6	32577084	T	C	0.2774	0.2674	28628	66547	0.00108279	-0.1811	0.0653318	0.00933442	0.0133	0.00952163	0.9076	2.792e-42	6.81813e-12	HLA-DQA1	protein_coding
rs9271142	6	32577090	T	A	0.4171	0.4185	28628	55173	-0.00440731	-0.2134	0.0713008	0.0084756	0.0133	0.00878006	0.6034	5.678e-58	4.63226e-16	HLA-DQA1	protein_coding
rs9271143	6	32577165	T	C	0.2779	0.2753	28628	84132	0.000839632	-0.1481	0.0533812	0.00932924	0.0117	0.0093698	0.9279	1.527e-36	1.21821e-08	HLA-DQA1	protein_coding
rs536810	6	32577497	T	C	0.369	0.4205	45673	85854	0.0553162	0.2778	-0.0432392	0.00685201	0.0103	0.00704648	6.883e-16	6.54e-161	8.44788e-10	HLA-DQA1	protein_coding
rs9271154	6	32577563	G	C	0.2809	0.2913	28628	56388	0.000632307	-0.1932	0.0691741	0.00929863	0.0142	0.00958742	0.9456	5.945e-42	5.38989e-13	HLA-DQA1	protein_coding
rs535852	6	32577604	T	C	0.4121	0.4264	41206	84639	0.0531052	0.276	-0.0448116	0.0070722	0.0103	0.00723718	5.952e-14	6.1e-157	5.94567e-10	HLA-DQA1	protein_coding
rs56245106	6	32577846	C	T	0.1277	0.1282	28628	84132	0.0513987	-0.0579	0.07194	0.012518	0.016	0.0125975	4.02e-05	0.0002923	1.1254e-08	HLA-DQA1	protein_coding
rs532098	6	32578052	A	G	0.4528	0.4662	45673	85854	0.0428208	0.2449	-0.0440627	0.00664403	0.01	0.006834	1.154e-10	1.19e-131	1.13663e-10	HLA-DQA1	protein_coding
rs17204995	6	32578328	A	G	0.4512	0.4682	41206	85854	0.0374733	0.2455	-0.049623	0.00699781	0.0101	0.00715146	8.578e-08	1.04e-130	3.95248e-12	HLA-DQA1	protein_coding
rs5021726	6	32578481	C	T	0.4511	0.4662	41206	85854	0.041103	0.2459	-0.0461352	0.00699745	0.01	0.00714083	4.261e-09	2.54e-132	1.04182e-10	HLA-DQA1	protein_coding
rs5021727	6	32578633	G	A	0.4523	0.4702	41206	85854	0.0369129	0.2465	-0.0505382	0.00699638	0.0101	0.00715021	1.317e-07	4.07e-132	1.57109e-12	HLA-DQA1	protein_coding
rs502803	6	32578958	A	G	0.4526	0.4642	45673	85854	0.0401603	0.2445	-0.0465813	0.00664465	0.01	0.00683453	1.502e-09	1.7e-131	9.38883e-12	HLA-DQA1	protein_coding
rs9271213	6	32579211	G	C	0.2771	0.2694	28628	84132	0.00075634	-0.1483	0.0533689	0.00933753	0.0117	0.00937727	0.9355	6.996e-37	1.26073e-08	HLA-DQA1	protein_coding
rs9271215	6	32579277	C	T	0.3795	0.4324	28628	44389	-0.0181961	-0.2734	0.0787983	0.0086115	0.016	0.00925134	0.03461	7.473e-66	1.63028e-17	HLA-DQA1	protein_coding
rs9271218	6	32579327	G	T	0.2817	0.2972	28628	56388	0.00200677	-0.1863	0.0681006	0.00929058	0.0143	0.00959191	0.8289	6.651e-39	1.24939e-12	HLA-DQA1	protein_coding
rs9271219	6	32579354	C	T	0.2819	0.2962	28628	73972	0.00190416	-0.1483	0.0545167	0.00928858	0.0124	0.00939414	0.8378	3.341e-33	6.50359e-09	HLA-DQA1	protein_coding
rs9271220	6	32579355	A	G	0.2819	0.2962	28628	73972	0.00190416	-0.1481	0.0544458	0.00928858	0.0124	0.00939414	0.8378	4.304e-33	6.8032e-09	HLA-DQA1	protein_coding
rs9271221	6	32579363	G	T	0.2814	0.2932	28628	73972	0.00198883	-0.1474	0.0542821	0.00929359	0.0123	0.00938952	0.8302	7.239e-33	7.41982e-09	HLA-DQA1	protein_coding
rs9271223	6	32579372	T	C	0.2771	0.2674	28628	84132	0.00086839	-0.1487	0.0536228	0.00933753	0.0117	0.00937727	0.9257	3.967e-37	1.07541e-08	HLA-DQA1	protein_coding
rs9271225	6	32579420	C	A	0.2793	0.2823	28628	73972	0.00108984	-0.1461	0.0529219	0.00931487	0.0123	0.00940848	0.9068	1.394e-32	1.85601e-08	HLA-DQA1	protein_coding
rs6932265	6	32579441	T	G	0.1529	0.1531	28628	84132	0.096949	0.5794	-0.108605	0.0115982	0.0132	0.0115475	6.323e-17	0	5.19966e-21	HLA-DQA1	protein_coding
rs9271227	6	32579480	A	G	0.2774	0.2684	28628	66547	0.000812094	-0.1831	0.0657707	0.00933442	0.0133	0.00952163	0.9306	2.762e-43	4.93253e-12	HLA-DQA1	protein_coding
rs9271228	6	32579481	A	G	0.2774	0.2684	28628	66547	0.000812094	-0.1831	0.0657707	0.00933442	0.0133	0.00952163	0.9306	2.759e-43	4.93253e-12	HLA-DQA1	protein_coding
rs9271229	6	32579515	A	T	0.2777	0.2704	28628	84132	0.000867812	-0.1493	0.0538351	0.00933131	0.0117	0.00937166	0.926	2.96e-37	9.22153e-09	HLA-DQA1	protein_coding
rs9271230	6	32579519	C	T	0.2777	0.2704	28628	84132	0.000867812	-0.149	0.0537287	0.00933131	0.0117	0.00937166	0.926	4.142e-37	9.86101e-09	HLA-DQA1	protein_coding
rs9271231	6	32579520	T	C	0.2777	0.2704	28628	84132	0.000867812	-0.149	0.0537287	0.00933131	0.0117	0.00937166	0.926	4.136e-37	9.86101e-09	HLA-DQA1	protein_coding
rs9271233	6	32579533	C	T	0.2789	0.2744	28628	66547	0.000689603	-0.1838	0.0658965	0.00931896	0.0133	0.0095081	0.941	2.625e-43	4.19167e-12	HLA-DQA1	protein_coding
rs9271234	6	32579549	G	A	0.2784	0.2714	28628	84132	0.000662011	-0.149	0.0535229	0.00932409	0.0117	0.00936516	0.9433	4.845e-37	1.09633e-08	HLA-DQA1	protein_coding
rs28752509	6	32579623	T	C	0.4476	0.4612	41206	84639	0.0372979	0.2492	-0.051111	0.00700299	0.0102	0.00716643	1.005e-07	6.48e-132	9.89192e-13	HLA-DQA1	protein_coding
rs28752510	6	32579626	A	G	0.4475	0.4612	41206	84639	0.0373407	0.2493	-0.0511037	0.00700313	0.0102	0.00716656	9.698e-08	5.97e-132	9.97442e-13	HLA-DQA1	protein_coding
rs13191862	6	32579653	G	A	0.4476	0.4632	41206	84639	0.0373609	0.2486	-0.0508352	0.00700298	0.0102	0.00716643	9.545e-08	1.42e-131	1.30745e-12	HLA-DQA1	protein_coding
rs13191975	6	32579671	T	C	0.4481	0.4632	41206	84639	0.03735	0.2481	-0.0506687	0.00700224	0.0102	0.00716579	9.622e-08	2.12e-131	1.53905e-12	HLA-DQA1	protein_coding
rs13207945	6	32579708	C	T	0.4505	0.4642	41206	85854	0.0440375	0.245	-0.0428814	0.00699785	0.01	0.00714118	3.121e-10	1.26e-131	1.91563e-09	HLA-DQA1	protein_coding
rs13208027	6	32579743	A	T	0.4508	0.4652	41206	85854	0.0407978	0.2445	-0.0459437	0.00699791	0.01	0.00714123	5.532e-09	1.82e-131	1.24634e-10	HLA-DQA1	protein_coding
rs12523808	6	32579775	T	A	0.4512	0.4652	41206	85854	0.0410113	0.2445	-0.0457302	0.00699733	0.01	0.00714072	4.594e-09	1.92e-131	1.5122e-10	HLA-DQA1	protein_coding
rs3104419	6	32580136	T	C	0.451	0.4652	41206	85854	0.0408941	0.2443	-0.0457765	0.00699762	0.01	0.00714098	5.102e-09	2.47e-131	1.45147e-10	HLA-DQA1	protein_coding
rs9271249	6	32580229	G	T	0.2778	0.2744	28628	66547	0.00107298	-0.1826	0.0658542	0.00933028	0.0134	0.00952826	0.9085	1.643e-42	4.79683e-12	HLA-DQA1	protein_coding
rs2858861	6	32580331	T	C	0.4592	0.4642	28628	85854	0.0325554	0.2451	-0.054399	0.00838409	0.01	0.0083802	0.000103	6.02e-132	8.50576e-11	HLA-DQA1	protein_coding
rs2858860	6	32580366	T	G	0.4505	0.4642	41206	85854	0.0372267	0.2467	-0.0502953	0.00699881	0.0101	0.00715233	1.042e-07	1.27e-132	2.03569e-12	HLA-DQA1	protein_coding
rs9271268	6	32580806	A	G	0.387	0.4245	41206	82917	0.0332975	0.207	-0.0401402	0.00714998	0.0105	0.00732597	3.21e-06	1.015e-86	4.27349e-08	HLA-DQA1	protein_coding
rs9271269	6	32580820	T	G	0.3869	0.4235	41206	82917	0.0333348	0.2067	-0.0399964	0.00715032	0.0105	0.00732626	3.127e-06	1.742e-86	4.7796e-08	HLA-DQA1	protein_coding
rs9271272	6	32580894	C	T	0.3853	0.4185	41206	82917	0.0328598	0.2074	-0.0407198	0.00715587	0.0106	0.00734182	4.391e-06	7.818e-86	2.91823e-08	HLA-DQA1	protein_coding
rs9271273	6	32580902	A	G	0.3851	0.4185	41206	82917	0.0329345	0.2074	-0.040645	0.00715656	0.0106	0.00734242	4.18e-06	8.175e-86	3.10079e-08	HLA-DQA1	protein_coding
rs9271274	6	32580935	C	A	0.3838	0.4175	41206	82917	0.0329268	0.2087	-0.041114	0.00716111	0.0106	0.00734635	4.262e-06	1.343e-86	2.18707e-08	HLA-DQA1	protein_coding
rs9271275	6	32580961	T	A	0.3839	0.4175	41206	82917	0.0313434	0.2087	-0.0426973	0.00716093	0.0106	0.0073462	1.201e-05	7.266e-86	6.16685e-09	HLA-DQA1	protein_coding
rs9271276	6	32580971	C	A	0.3838	0.4175	41206	82917	0.0313234	0.2088	-0.0427528	0.00716128	0.0106	0.00734651	1.218e-05	6.164e-86	5.90348e-09	HLA-DQA1	protein_coding
rs9271277	6	32580998	C	T	0.3831	0.4155	41206	82917	0.0315204	0.2062	-0.0416334	0.00716373	0.0107	0.00735951	1.082e-05	4.259e-83	1.53963e-08	HLA-DQA1	protein_coding
rs9271278	6	32581016	G	A	0.3833	0.4155	41206	82917	0.0316247	0.2063	-0.0415646	0.00716301	0.0107	0.00735888	1.01e-05	4.722e-83	1.62121e-08	HLA-DQA1	protein_coding
rs9271279	6	32581018	G	A	0.3833	0.4155	41206	82917	0.0316247	0.2058	-0.0413872	0.00716301	0.0107	0.00735888	1.008e-05	1.103e-82	1.86465e-08	HLA-DQA1	protein_coding
rs9271281	6	32581059	T	C	0.3838	0.4165	41206	82917	0.0322897	0.2055	-0.0406157	0.00716118	0.0106	0.00734642	6.504e-06	4.295e-83	3.22716e-08	HLA-DQA1	protein_coding
rs9271282	6	32581062	C	T	0.3834	0.4155	41206	82917	0.032246	0.2047	-0.0403757	0.00716259	0.0107	0.00735852	6.729e-06	4.535e-82	4.08992e-08	HLA-DQA1	protein_coding
rs9271283	6	32581092	A	T	0.3842	0.4175	41206	82917	0.0325768	0.2074	-0.0410027	0.00715974	0.0105	0.00733444	5.364e-06	1.436e-86	2.26502e-08	HLA-DQA1	protein_coding
rs9271284	6	32581190	C	T	0.3839	0.4145	41206	82917	0.0322595	0.2051	-0.040504	0.00716083	0.0105	0.00733538	6.637e-06	4.309e-85	3.35676e-08	HLA-DQA1	protein_coding
rs9271285	6	32581193	G	A	0.3839	0.4145	41206	82917	0.0322595	0.205	-0.0404685	0.00716083	0.0105	0.00733538	6.641e-06	4.767e-85	3.45043e-08	HLA-DQA1	protein_coding
rs9271288	6	32581260	G	A	0.384	0.4145	41206	82917	0.0323224	0.2057	-0.0406541	0.00716047	0.0105	0.00733507	6.372e-06	8.724e-86	2.98321e-08	HLA-DQA1	protein_coding
rs9271291	6	32581335	A	G	0.3845	0.4195	41206	82917	0.0323502	0.2065	-0.04091	0.00715871	0.0105	0.00733355	6.2e-06	7.462e-87	2.42641e-08	HLA-DQA1	protein_coding
rs9271293	6	32581459	T	G	0.384	0.4175	41206	82917	0.0317283	0.2067	-0.0416029	0.00716053	0.0105	0.00733513	9.368e-06	3.311e-86	1.41365e-08	HLA-DQA1	protein_coding
rs9271299	6	32581537	C	G	0.3847	0.4205	41206	82917	0.0325116	0.2066	-0.0407841	0.007158	0.0104	0.00732235	5.567e-06	4.083e-87	2.5502e-08	HLA-DQA1	protein_coding
rs9271302	6	32581621	C	T	0.3847	0.4205	41206	82917	0.0323041	0.2069	-0.041098	0.00715802	0.0105	0.00733295	6.389e-06	7.989e-87	2.08778e-08	HLA-DQA1	protein_coding
rs9271304	6	32581648	A	G	0.3839	0.4155	41206	82917	0.0319231	0.2084	-0.0420112	0.00716086	0.0105	0.00733542	8.26e-06	3.104e-87	1.02121e-08	HLA-DQA1	protein_coding
rs9271305	6	32581649	T	C	0.3839	0.4155	41206	82917	0.0319231	0.2084	-0.0420112	0.00716086	0.0105	0.00733542	8.26e-06	3.115e-87	1.02121e-08	HLA-DQA1	protein_coding
rs9271306	6	32581658	G	A	0.3839	0.4155	41206	82917	0.0319231	0.2084	-0.0420112	0.00716086	0.0105	0.00733542	8.267e-06	2.995e-87	1.02121e-08	HLA-DQA1	protein_coding
rs55873471	6	32581712	G	A	0.118	0.1282	28628	85854	0.0518157	-0.0576	0.0722505	0.0129507	0.0158	0.0129716	6.296e-05	0.0002734	2.54912e-08	HLA-DQA1	protein_coding
rs522308	6	32581922	T	C	0.297	0.3072	41206	85854	0.0695238	0.3151	-0.0422646	0.00761571	0.0106	0.00774334	6.906e-20	1.54e-192	4.81025e-08	HLA-DQA1	protein_coding
rs641685	6	32582003	A	G	0.3862	0.4205	41206	82917	0.0328384	0.207	-0.0405993	0.00715277	0.0104	0.0073178	4.417e-06	1.173e-87	2.88931e-08	HLA-DQA1	protein_coding
rs5004275	6	32582190	A	G	0.3861	0.4215	41206	82917	0.0328685	0.2069	-0.0405336	0.00715311	0.0104	0.00731809	4.326e-06	1.216e-87	3.04518e-08	HLA-DQA1	protein_coding
rs5004278	6	32582401	C	G	0.4243	0.4592	41206	82917	0.0164139	0.1879	-0.0502476	0.00704761	0.0105	0.0072373	0.01984	4.526e-72	3.84229e-12	HLA-DQA1	protein_coding
rs5004279	6	32582406	C	G	0.4243	0.4592	41206	82917	0.0164209	0.1879	-0.0502406	0.0070476	0.0105	0.0072373	0.01983	4.438e-72	3.86886e-12	HLA-DQA1	protein_coding
rs9271324	6	32582482	G	C	0.3854	0.4215	41206	82917	0.032522	0.2067	-0.0408091	0.00715556	0.0104	0.00732023	5.482e-06	3.235e-87	2.47751e-08	HLA-DQA1	protein_coding
rs9271327	6	32582533	C	G	0.3867	0.4245	41206	82917	0.0328877	0.2078	-0.0408338	0.00715105	0.0105	0.0073269	4.242e-06	1.071e-87	2.50202e-08	HLA-DQA1	protein_coding
rs9271328	6	32582548	G	A	0.4255	0.4622	41206	82917	0.0165064	0.1881	-0.050226	0.007045	0.0105	0.00723505	0.01913	6.749e-72	3.86485e-12	HLA-DQA1	protein_coding
rs3104415	6	32582577	C	A	0.3668	0.3569	41206	84132	0.0153226	-0.0763	0.0423916	0.00722763	0.0109	0.00743669	0.03404	2.881e-12	1.19573e-08	HLA-DQA1	protein_coding
rs3104414	6	32582612	A	G	0.3659	0.3539	41206	84132	0.020153	-0.0839	0.0499183	0.00723109	0.0112	0.00747367	0.005315	7.508e-14	2.4021e-11	HLA-DQA1	protein_coding
rs9271329	6	32582635	G	A	0.3869	0.4254	41206	82917	0.0325272	0.2079	-0.0412297	0.00715041	0.0105	0.00732634	5.386e-06	1.914e-87	1.82734e-08	HLA-DQA1	protein_coding
rs9271332	6	32582674	C	T	0.3838	0.4215	41206	82917	0.0333133	0.2069	-0.0400889	0.00716106	0.0104	0.00732502	3.286e-06	2.535e-87	4.42801e-08	HLA-DQA1	protein_coding
rs9271336	6	32582877	A	G	0.3993	0.4225	41206	82917	0.032752	0.2083	-0.0411468	0.00711074	0.0105	0.00729194	4.112e-06	4.522e-87	1.67331e-08	HLA-DQA1	protein_coding
rs9271337	6	32582881	T	C	0.3993	0.4225	41206	82917	0.0327378	0.2083	-0.041161	0.00711074	0.0105	0.00729194	4.141e-06	4.537e-87	1.65447e-08	HLA-DQA1	protein_coding
rs9271338	6	32582885	G	T	0.3993	0.4225	41206	82917	0.0327449	0.2083	-0.0411539	0.00711074	0.0105	0.00729194	4.116e-06	4.517e-87	1.66386e-08	HLA-DQA1	protein_coding
rs9271339	6	32582891	C	T	0.3992	0.4225	41206	82917	0.0327819	0.2083	-0.041117	0.00711103	0.0105	0.00729219	4.019e-06	4.5e-87	1.71548e-08	HLA-DQA1	protein_coding
rs9271340	6	32582932	C	T	0.4223	0.4612	41206	82917	0.016812	0.1891	-0.0502752	0.00705201	0.0105	0.00724111	0.01711	1.955e-72	3.83799e-12	HLA-DQA1	protein_coding
rs9271344	6	32583328	C	T	0.3683	0.3549	41206	85854	-0.0257708	-0.2019	0.0458575	0.00722073	0.0106	0.00739805	0.000358	5.451e-81	5.69707e-10	HLA-DQA1	protein_coding
rs9271348	6	32583742	G	A	0.2679	0.2753	45673	85854	0.0428387	0.2622	-0.0501823	0.0074684	0.011	0.00765569	9.68e-09	9.42e-126	5.56798e-11	HLA-DQA1	protein_coding
rs28383234	6	32584183	C	A	0.1764	0.1859	28628	82917	0.042388	0.4636	-0.122084	0.0109615	0.0132	0.0109659	0.0001103	4.94e-269	8.65888e-29	HLA-DQA1	protein_coding
rs28752520	6	32584739	C	T	0.2393	0.2614	41206	81801	0.0501883	0.3951	-0.0899817	0.0081607	0.0114	0.00830155	7.744e-10	4.43e-261	2.2454e-27	HLA-DQA1	protein_coding
rs28752523	6	32584772	T	C	0.1647	0.1869	41206	82917	0.07305	0.484	-0.0986592	0.00938464	0.0127	0.0095072	7.049e-15	4.00999982331068e-317	3.14531e-25	HLA-DQA1	protein_coding
rs28752531	6	32585031	T	A	0.0866	0.1143	41206	72757	0.191591	0.7944	-0.0902394	0.0123495	0.0171	0.0125478	2.78e-54	0	6.40194e-13	HLA-DQA1	protein_coding
rs28752533	6	32585058	A	G	0.0927	0.1213	41206	55844	0.160327	0.6751	-0.0791787	0.0119853	0.019	0.0124387	8.21e-41	1.53e-276	1.94618e-10	HLA-DQA1	protein_coding
rs28752534	6	32585068	C	T	0.3502	0.3688	41206	71642	0.0462373	0.3003	-0.0603005	0.0072987	0.0119	0.00761499	2.376e-10	5.13e-141	2.40095e-15	HLA-DQA1	protein_coding
rs28383274	6	32586246	G	A	0.1494	0.1481	28628	66547	0.103236	0.6285	-0.119737	0.0117075	0.015	0.0117849	1.164e-18	0	2.98378e-24	HLA-DQA1	protein_coding
rs28383275	6	32586281	G	C	0.1067	0.1113	28628	29382	0.110802	0.6402	-0.116322	0.0135207	0.0265	0.0147353	2.502e-16	1.6e-128	2.92413e-15	HLA-DQA1	protein_coding
rs28383276	6	32586282	G	A	0.1067	0.1113	28628	29382	0.110802	0.6402	-0.116322	0.0135207	0.0265	0.0147353	2.502e-16	1.61e-128	2.92413e-15	HLA-DQA1	protein_coding
rs28383282	6	32586375	T	C	0.2222	0.2535	28628	56388	0.0810734	0.4268	-0.0703429	0.0100413	0.0153	0.0103493	6.824e-16	3.18e-172	1.06907e-11	HLA-DQA1	protein_coding
rs11755689	6	32586376	G	A	0.3624	0.4095	28628	64216	0.0719698	0.3424	-0.0495038	0.00868362	0.0125	0.00887084	1.151e-16	1.28e-164	2.39825e-08	HLA-DQA1	protein_coding
rs3135004	6	32586420	A	G	0.3083	0.2932	28628	50259	0.0213195	0.2759	-0.0765618	0.00904902	0.0146	0.00942218	0.01848	1.837e-79	4.44784e-16	HLA-DQA1	protein_coding
rs28383290	6	32586475	T	C	0.142	0.1272	28628	38260	0.101356	0.628	-0.12144	0.011958	0.0212	0.0127006	2.321e-17	5.82e-193	1.15773e-21	HLA-DQA1	protein_coding
rs28383291	6	32586476	G	A	0.142	0.1272	28628	38260	0.101356	0.628	-0.12144	0.011958	0.0212	0.0127006	2.321e-17	5.83e-193	1.15773e-21	HLA-DQA1	protein_coding
rs28383300	6	32586611	T	C	0.145	0.1392	28628	65332	0.11388	0.6507	-0.11697	0.0118501	0.0154	0.0119473	7.282e-22	0	1.23675e-22	HLA-DQA1	protein_coding
rs28383301	6	32586631	T	C	0.1541	0.1501	28628	65332	0.0964893	0.6211	-0.123859	0.0115611	0.0151	0.0116625	7.046e-17	0	2.39967e-26	HLA-DQA1	protein_coding
rs28383302	6	32586639	G	A	0.1541	0.1501	28628	65332	0.0964893	0.6212	-0.123894	0.0115611	0.0151	0.0116625	7.046e-17	0	2.32272e-26	HLA-DQA1	protein_coding
rs28383303	6	32586648	G	A	0.1421	0.1501	28628	66547	0.149805	0.6156	-0.068592	0.0119367	0.0149	0.0119828	3.954e-36	0	1.03926e-08	HLA-DQA1	protein_coding
rs28383305	6	32586721	G	T	0.1931	0.2326	41206	55173	0.0807352	0.5056	-0.0986371	0.00881581	0.0143	0.00918874	5.281e-20	1.1e-272	7.00498e-27	HLA-DQA1	protein_coding
rs35150023	6	32586754	A	T	0.141	0.1292	41206	68269	0.0355472	-0.0665	0.0591395	0.0100077	0.018	0.0106654	0.000382	0.0002229	2.93948e-08	HLA-DQA1	protein_coding
rs28383307	6	32586755	T	C	0.1655	0.1889	41206	65332	0.07346	0.5053	-0.105806	0.00936631	0.014	0.00962339	4.415e-15	1.85e-284	4.05491e-28	HLA-DQA1	protein_coding
rs9271367	6	32586908	G	A	0.3252	0.3121	41206	68269	-0.0180757	-0.1867	0.04816	0.00743551	0.0127	0.00783183	0.01506	9.091e-49	7.78422e-10	HLA-DQA1	protein_coding
rs28383310	6	32586930	A	G	0.2579	0.2674	41206	55173	0.0813925	0.4254	-0.0695271	0.00795237	0.0138	0.00840532	1.384e-24	3.32e-210	1.31949e-16	HLA-DQA1	protein_coding
rs9271370	6	32586995	C	T	0.2617	0.2634	41206	65332	0.0440531	0.2934	-0.0600367	0.00792179	0.0125	0.00821453	2.685e-08	8.13e-122	2.69928e-13	HLA-DQA1	protein_coding
rs607929	6	32586998	C	G	0.5195	0.4881	41206	66547	0.0193249	0.1919	-0.0487556	0.00697148	0.0117	0.00731591	0.00558	4.658e-60	2.65875e-11	HLA-DQA1	protein_coding
rs28383311	6	32587011	T	A	0.258	0.2704	41206	55173	0.0812394	0.4257	-0.0697866	0.0079514	0.0137	0.00839105	1.658e-24	1.26e-210	9.03815e-17	HLA-DQA1	protein_coding
rs28383312	6	32587090	T	C	0.3774	0.3648	41206	68269	0.0552294	0.3105	-0.054927	0.00718105	0.0114	0.00745462	1.454e-14	2.66e-162	1.72969e-13	HLA-DQA1	protein_coding
rs28383313	6	32587117	G	C	0.3174	0.3201	41206	65332	0.0581807	0.3294	-0.0586809	0.00747824	0.012	0.00777861	7.278e-15	3.42e-165	4.56196e-14	HLA-DQA1	protein_coding
rs9271393	6	32587457	G	C	0.3414	0.3877	28628	66547	0.006989	-0.1311	0.0534995	0.00881337	0.0125	0.00898429	0.4277	9.341e-26	2.60414e-09	HLA-DQA1	protein_coding
rs9271394	6	32587480	T	A	0.3358	0.3032	28628	61447	0.0516127	0.3352	-0.0673065	0.00884385	0.0127	0.00903137	5.344e-09	8.24e-154	9.1566e-14	HLA-DQA1	protein_coding
rs9271398	6	32587508	C	T	0.3338	0.2992	28628	61447	0.0516274	0.3368	-0.0678595	0.008857	0.0128	0.00905319	5.587e-09	2.45e-153	6.59763e-14	HLA-DQA1	protein_coding
rs9271400	6	32587520	T	G	0.334	0.2992	28628	79031	0.0517878	0.3214	-0.0622356	0.00885564	0.0115	0.00892749	4.975e-09	2.43e-173	3.14169e-12	HLA-DQA1	protein_coding
rs9271403	6	32587536	G	A	0.3719	0.3549	41206	81801	0.0486517	0.2991	-0.0574603	0.00720339	0.011	0.00742707	1.443e-11	9.24e-164	1.02105e-14	HLA-DQA1	protein_coding
rs9271404	6	32587553	A	T	0.3728	0.3588	41206	81801	0.0486709	0.2967	-0.0565896	0.00719984	0.0109	0.00741277	1.38e-11	1.12e-163	2.27452e-14	HLA-DQA1	protein_coding
rs9271408	6	32587613	T	C	0.3105	0.3042	41206	79031	0.0636582	0.3178	-0.0490881	0.00752194	0.0113	0.00773465	2.612e-17	1.61e-175	2.20244e-10	HLA-DQA1	protein_coding
rs9271409	6	32587628	C	G	0.3116	0.3042	41206	82917	0.0631688	0.3218	-0.0509965	0.00751473	0.011	0.0076959	4.25e-17	1.48e-187	3.43868e-11	HLA-DQA1	protein_coding
rs28589559	6	32587716	T	G	0.1951	0.2058	41206	84132	0.0481271	-0.017	0.0541582	0.00878713	0.0138	0.00910409	4.33e-08	0.2183	2.70153e-09	HLA-DQA1	protein_coding
rs9271416	6	32587812	A	G	0.3131	0.3042	41206	82917	0.0626516	0.3192	-0.0505914	0.00750498	0.011	0.00768743	6.947e-17	4.14e-184	4.67151e-11	HLA-DQA1	protein_coding
rs9271418	6	32587832	A	G	0.3398	0.335	41206	73972	-0.00394202	-0.1408	0.0460097	0.00735451	0.012	0.00767434	0.5919	1.208e-31	2.0315e-09	HLA-DQA1	protein_coding
rs9271419	6	32587846	T	C	0.4137	0.4125	41206	54057	0.0542393	0.365	-0.0752522	0.00706793	0.0129	0.00755923	1.67e-14	2.14e-175	2.398e-23	HLA-DQA1	protein_coding
rs9271422	6	32587860	G	A	0.3383	0.33	41206	73972	-0.00364441	-0.1419	0.0466976	0.00736244	0.0121	0.00769351	0.6209	1.074e-31	1.28119e-09	HLA-DQA1	protein_coding
rs9271426	6	32587973	A	G	0.313	0.3052	41206	82917	0.0619302	0.317	-0.0505322	0.00750578	0.011	0.00768813	1.571e-16	5.11e-182	4.93896e-11	HLA-DQA1	protein_coding
rs9271430	6	32588002	C	T	0.3129	0.3032	41206	82917	0.0618831	0.3147	-0.0497633	0.00750644	0.011	0.0076887	1.659e-16	1.62e-178	9.6543e-11	HLA-DQA1	protein_coding
rs9271431	6	32588031	A	G	0.4083	0.4066	41206	71642	0.0537884	0.3219	-0.0604124	0.00708208	0.0114	0.00737088	3.079e-14	1.11e-175	2.48327e-16	HLA-DQA1	protein_coding
rs9271432	6	32588056	T	C	0.3001	0.2843	41206	82917	0.0645873	0.3326	-0.0534095	0.00759404	0.0114	0.00780787	1.808e-17	8.05e-186	7.89325e-12	HLA-DQA1	protein_coding
rs9271433	6	32588057	G	A	0.3001	0.2843	41206	82917	0.0645873	0.3326	-0.0534095	0.00759404	0.0114	0.00780787	1.808e-17	8.05e-186	7.89325e-12	HLA-DQA1	protein_coding
rs9271434	6	32588058	A	G	0.3589	0.334	41206	81801	0.0497453	0.3034	-0.0578923	0.00725785	0.0112	0.00749655	7.164e-12	1.14e-161	1.14049e-14	HLA-DQA1	protein_coding
rs9271435	6	32588069	T	C	0.3959	0.3877	41206	71642	0.0559726	0.3327	-0.0620597	0.00711757	0.0116	0.00742543	3.711e-15	1.48e-179	6.39397e-17	HLA-DQA1	protein_coding
rs9271436	6	32588110	C	A	0.3441	0.3907	28628	66547	0.00718696	-0.124	0.0511786	0.00879677	0.0123	0.00894972	0.4141	5.731e-24	1.07499e-08	HLA-DQA1	protein_coding
rs9271438	6	32588193	G	A	0.2993	0.2992	41206	82917	0.0645911	0.3279	-0.0517383	0.00759985	0.0112	0.00779112	1.91e-17	2.69e-189	3.12256e-11	HLA-DQA1	protein_coding
rs9271442	6	32588260	A	T	0.3615	0.3489	41206	77915	0.0492326	0.2934	-0.0548573	0.00724648	0.0113	0.00749843	1.088e-11	1.55e-149	2.55789e-13	HLA-DQA1	protein_coding
rs9271445	6	32588299	T	A	0.3584	0.338	28628	77915	0.0481689	0.2966	-0.0570562	0.00871047	0.0115	0.00879784	3.204e-08	9.79e-146	8.8582e-11	HLA-DQA1	protein_coding
rs9271447	6	32588357	A	G	0.344	0.329	41206	67756	0.0488911	0.3205	-0.064813	0.00732891	0.0125	0.00771718	2.544e-11	6.65e-146	4.5208e-17	HLA-DQA1	protein_coding
rs9271448	6	32588368	A	G	0.3429	0.328	41206	67756	0.0477928	0.3178	-0.0649534	0.00733469	0.0125	0.00772196	7.237e-11	1.52e-142	4.04737e-17	HLA-DQA1	protein_coding
rs28504248	6	32588378	A	T	0.1744	0.171	28628	31966	0.1052	0.572	-0.0977295	0.0109961	0.0219	0.0120391	1.103e-21	5.77e-150	4.75241e-16	HLA-DQA1	protein_coding
rs9271452	6	32588385	A	T	0.3178	0.3191	41206	68872	0.0696291	0.3626	-0.0590108	0.00747334	0.0126	0.00785006	1.2e-20	4.71e-183	5.59434e-14	HLA-DQA1	protein_coding
rs9271454	6	32588422	T	C	0.3376	0.3022	41206	50842	0.0488266	0.2664	-0.0456844	0.00736227	0.0142	0.00798788	3.31e-11	4.697e-78	1.07016e-08	HLA-DQA1	protein_coding
rs9271455	6	32588423	G	T	0.3376	0.3022	41206	50842	0.0488266	0.2664	-0.0456844	0.00736227	0.0142	0.00798788	3.31e-11	4.68e-78	1.07016e-08	HLA-DQA1	protein_coding
rs9271456	6	32588435	T	C	0.3376	0.3002	41206	50842	0.0487163	0.2663	-0.0457593	0.00736229	0.0142	0.0079879	3.673e-11	5.364e-78	1.01277e-08	HLA-DQA1	protein_coding
rs9271458	6	32588453	A	C	0.3399	0.3042	41206	51719	0.0490542	0.2698	-0.0466631	0.00735004	0.0141	0.00796287	2.482e-11	1.529e-81	4.62639e-09	HLA-DQA1	protein_coding
rs9271459	6	32588457	T	C	0.4927	0.4583	41206	64065	0.0250236	0.199	-0.0455759	0.00696647	0.0123	0.00739211	0.000328	5.162e-59	7.02726e-10	HLA-DQA1	protein_coding
rs9271461	6	32588500	A	G	0.3646	0.335	41206	71642	0.0474732	0.3147	-0.0641733	0.00723346	0.0119	0.00756024	5.27e-11	5.17e-154	2.0975e-17	HLA-DQA1	protein_coding
rs9271464	6	32588544	T	A	0.3023	0.2843	41206	82917	0.0640826	0.3294	-0.052779	0.00757835	0.0115	0.00780549	2.761e-17	4.17e-181	1.36306e-11	HLA-DQA1	protein_coding
rs9271465	6	32588554	T	C	0.3022	0.2833	41206	82917	0.0641037	0.3299	-0.0529353	0.00757906	0.0115	0.0078061	2.73e-17	4.84e-182	1.19124e-11	HLA-DQA1	protein_coding
rs9271469	6	32588630	C	T	0.3108	0.2952	41206	84132	0.0630782	0.3266	-0.05279	0.00752006	0.011	0.00770053	4.951e-17	1.25e-193	7.11275e-12	HLA-DQA1	protein_coding
rs9271472	6	32588700	T	C	0.3103	0.3002	41206	82917	0.0623626	0.3215	-0.0516963	0.00752354	0.0111	0.00771423	1.141e-16	9.02e-186	2.064e-11	HLA-DQA1	protein_coding
rs9271474	6	32588707	A	G	0.3101	0.3002	41206	82917	0.0623586	0.3209	-0.0514874	0.00752487	0.0111	0.00771539	1.157e-16	1.91e-185	2.50047e-11	HLA-DQA1	protein_coding
rs9271480	6	32588831	A	G	0.3124	0.2982	41206	82917	0.0630197	0.3223	-0.0513231	0.00750949	0.0111	0.00770206	4.761e-17	1.33e-186	2.67289e-11	HLA-DQA1	protein_coding
rs9271482	6	32588880	C	T	0.3772	0.3857	41206	84132	0.00456369	-0.1029	0.0410696	0.00718691	0.0108	0.00739052	0.5251	2.296e-21	2.74338e-08	HLA-DQA1	protein_coding
rs9271486	6	32588980	T	C	0.3317	0.2883	28628	82917	0.0513016	0.3278	-0.0649924	0.0088711	0.0112	0.00891582	7.353e-09	6.02e-190	3.10973e-13	HLA-DQA1	protein_coding
rs9271491	6	32589061	A	G	0.3758	0.3827	41206	84132	0.00438725	-0.1034	0.0410706	0.00719221	0.0108	0.00739509	0.5416	7.533e-22	2.79579e-08	HLA-DQA1	protein_coding
rs9271497	6	32589245	T	A	0.2622	0.2952	41206	65332	0.0751962	0.3399	-0.0453905	0.00791122	0.0123	0.00818202	2.004e-21	2.57e-169	2.89626e-08	HLA-DQA1	protein_coding
rs9271498	6	32589282	A	G	0.2669	0.2932	41206	84132	0.0698158	0.3324	-0.0481101	0.00786746	0.0113	0.00803449	7.045e-19	1.73e-190	2.12501e-09	HLA-DQA1	protein_coding
rs9271500	6	32589300	T	C	0.4406	0.4364	41206	71642	0.0364669	0.2905	-0.0665941	0.00701421	0.0115	0.00732615	2.003e-07	1.84e-141	9.91104e-20	HLA-DQA1	protein_coding
rs9271501	6	32589301	G	A	0.4406	0.4364	41206	71642	0.0364669	0.2905	-0.0665941	0.00701421	0.0115	0.00732615	2.003e-07	1.85e-141	9.91104e-20	HLA-DQA1	protein_coding
rs9271502	6	32589305	A	G	0.3853	0.3807	41206	81801	0.0299701	0.2596	-0.0621285	0.00715618	0.011	0.0073866	2.815e-05	1.07e-123	4.06607e-17	HLA-DQA1	protein_coding
rs9271503	6	32589326	A	C	0.3019	0.2922	41206	84132	0.0618587	0.3171	-0.0506392	0.00758165	0.0111	0.00776465	3.384e-16	5.96e-179	6.94873e-11	HLA-DQA1	protein_coding
rs9271506	6	32589380	C	T	0.3764	0.3857	41206	84132	0.00470221	-0.1019	0.0408534	0.00718993	0.0108	0.00739312	0.5134	3.415e-21	3.27861e-08	HLA-DQA1	protein_coding
rs9271507	6	32589394	C	A	0.3762	0.3847	41206	84132	0.00470271	-0.1016	0.0407475	0.00719069	0.0108	0.00739377	0.5134	3.951e-21	3.56696e-08	HLA-DQA1	protein_coding
rs9271510	6	32589467	T	C	0.3731	0.3797	41206	84132	0.00443682	-0.1037	0.0412266	0.00720263	0.0109	0.00741517	0.5376	1.202e-21	2.70138e-08	HLA-DQA1	protein_coding
rs9271512	6	32589510	A	G	0.3746	0.3827	41206	84132	0.00476428	-0.1031	0.0413412	0.0071968	0.0107	0.00738809	0.5081	8.685e-22	2.19793e-08	HLA-DQA1	protein_coding
rs9271514	6	32589613	A	G	0.3772	0.3837	45673	85854	0.00529729	-0.0989	0.0403842	0.00682641	0.0106	0.00705852	0.4376	7.046e-21	1.0569e-08	HLA-DQA1	protein_coding
rs9271516	6	32589668	A	C	0.3106	0.3032	41206	82917	0.062789	0.3151	-0.0489993	0.00752145	0.0109	0.0076912	6.916e-17	2.72e-183	1.88014e-10	HLA-DQA1	protein_coding
rs28383316	6	32589687	C	T	0.1444	0.1362	28628	82917	0.113307	0.6359	-0.112292	0.0118708	0.0142	0.0118684	1.356e-21	0	3.03755e-21	HLA-DQA1	protein_coding
rs9271517	6	32589740	G	A	0.3019	0.2793	41206	84132	0.0629108	0.3105	-0.0472456	0.00758144	0.0112	0.00777517	1.062e-16	1.83e-168	1.22855e-09	HLA-DQA1	protein_coding
rs9271519	6	32589751	C	T	0.3027	0.2813	41206	84132	0.0630149	0.3106	-0.047177	0.00757573	0.0112	0.00777022	8.963e-17	5.05e-169	1.26712e-09	HLA-DQA1	protein_coding
rs9271520	6	32589771	G	A	0.2887	0.2922	28628	84132	0.0547468	0.317	-0.0577156	0.00921663	0.0109	0.00920546	2.852e-09	1.87e-186	3.61703e-10	HLA-DQA1	protein_coding
rs9271521	6	32589783	T	C	0.3292	0.2922	28628	82917	0.0518438	0.3178	-0.0609024	0.00888802	0.0111	0.00892285	5.457e-09	3.28e-181	8.76521e-12	HLA-DQA1	protein_coding
rs9271523	6	32589806	G	A	0.3296	0.2932	28628	82917	0.0518367	0.3171	-0.0606612	0.00888528	0.0111	0.00892037	5.396e-09	5.61e-181	1.04399e-11	HLA-DQA1	protein_coding
rs9271530	6	32589938	A	G	0.3468	0.3996	28628	66547	0.00888586	-0.1195	0.051281	0.0087805	0.0124	0.0089454	0.3115	5.244e-22	9.88617e-09	HLA-DQA1	protein_coding
rs9271531	6	32589939	A	C	0.3468	0.3996	28628	66547	0.00888586	-0.1195	0.051281	0.0087805	0.0124	0.0089454	0.3115	5.249e-22	9.88617e-09	HLA-DQA1	protein_coding
rs9271532	6	32589945	C	T	0.3091	0.2972	41206	82917	0.0626849	0.3184	-0.0502742	0.00753153	0.0111	0.00772115	8.601e-17	4.2e-180	7.4537e-11	HLA-DQA1	protein_coding
rs9271540	6	32590029	C	T	0.3114	0.3062	41206	82917	0.06336	0.3176	-0.0493153	0.00751602	0.0109	0.00768647	3.463e-17	4.75e-188	1.40039e-10	HLA-DQA1	protein_coding
rs9271543	6	32590097	A	T	0.374	0.3827	41206	84132	0.00435547	-0.102	0.0405421	0.00719913	0.0108	0.00740105	0.5455	2.517e-21	4.30432e-08	HLA-DQA1	protein_coding
rs9271546	6	32590154	T	C	0.4763	0.4722	41206	86825	-0.0538194	-0.2687	0.0415076	0.00696962	0.0102	0.00713743	1.147e-14	1.12e-151	6.04608e-09	HLA-DQA1	protein_coding
rs9271547	6	32590159	C	A	0.4765	0.4722	41206	86825	-0.0536235	-0.2687	0.0417035	0.00696953	0.0102	0.00713735	1.421e-14	8.31e-152	5.12719e-09	HLA-DQA1	protein_coding
rs28383317	6	32590281	A	G	0.1431	0.1342	28628	82917	0.1139	0.6383	-0.11255	0.0119155	0.0143	0.0119166	1.184e-21	0	3.56011e-21	HLA-DQA1	protein_coding
rs9271554	6	32590317	G	A	0.2764	0.2714	41206	82917	0.0701961	0.3402	-0.0504971	0.00778141	0.0116	0.00799159	1.871e-19	1.29e-189	2.63645e-10	HLA-DQA1	protein_coding
rs28383318	6	32590352	T	G	0.1446	0.1322	28628	84132	0.110983	0.6226	-0.109898	0.0118647	0.0141	0.0118554	8.477e-21	0	1.86404e-20	HLA-DQA1	protein_coding
rs9271560	6	32590381	T	A	0.3045	0.3022	41206	82917	0.0633249	0.3227	-0.0511597	0.00756299	0.0111	0.00774845	5.639e-17	6.76e-187	4.04071e-11	HLA-DQA1	protein_coding
rs9271561	6	32590393	G	T	0.3044	0.3012	41206	82917	0.063361	0.3232	-0.0513011	0.00756368	0.0111	0.00774905	5.41e-17	3.55e-187	3.58461e-11	HLA-DQA1	protein_coding
rs9271563	6	32590428	C	T	0.3041	0.2972	41206	84132	0.062102	0.3206	-0.0516376	0.00756604	0.011	0.00774051	2.243e-16	3.94e-186	2.5392e-11	HLA-DQA1	protein_coding
rs9271564	6	32590436	T	C	0.2985	0.2942	41206	82917	0.0635626	0.3249	-0.0517026	0.00760591	0.0113	0.00780717	6.459e-17	5.76e-183	3.53307e-11	HLA-DQA1	protein_coding
rs9271565	6	32590437	G	A	0.2985	0.2942	41206	82917	0.0635626	0.3249	-0.0517026	0.00760591	0.0113	0.00780717	6.459e-17	5.67e-183	3.53307e-11	HLA-DQA1	protein_coding
rs9271567	6	32590456	T	C	0.3603	0.3907	41206	84132	0.0342018	0.2709	-0.0619057	0.00725383	0.0107	0.00743746	2.412e-06	7.39e-141	8.54073e-17	HLA-DQA1	protein_coding
rs9271568	6	32590463	A	G	0.2954	0.2952	41206	84132	0.0625587	0.3259	-0.0530611	0.00762911	0.0111	0.00780591	2.407e-16	4.97e-188	1.06407e-11	HLA-DQA1	protein_coding
rs9271571	6	32590483	T	C	0.3088	0.2982	41206	82917	0.062619	0.3218	-0.0515463	0.00753356	0.0111	0.00772292	9.391e-17	4.3e-186	2.48141e-11	HLA-DQA1	protein_coding
rs570194309	6	32590602	C	T	0.3118	0.3082	41206	82917	0.0629177	0.3153	-0.0489416	0.00751346	0.0108	0.00767385	5.59e-17	4.35e-187	1.79756e-10	HLA-DQA1	protein_coding
rs17533090	6	32590722	T	G	0.1765	0.1829	45673	85854	0.0470837	-0.007	0.0495671	0.00867583	0.0136	0.00898581	5.743e-08	0.6065	3.46493e-08	HLA-DQA1	protein_coding
rs9271583	6	32590780	C	T	0.3093	0.3032	41206	82917	0.0620272	0.3145	-0.0495483	0.00753031	0.0108	0.00768856	1.762e-16	5.27e-185	1.16039e-10	HLA-DQA1	protein_coding
rs9271589	6	32591128	A	G	0.3129	0.3082	41206	85854	0.0708876	0.3177	-0.0418232	0.00750451	0.0106	0.00764564	3.52e-21	9.29e-197	4.49538e-08	HLA-DQA1	protein_coding
rs9271593	6	32591198	C	T	0.4082	0.4165	41206	85709	-0.0453928	-0.2582	0.0462091	0.00708377	0.0104	0.00725783	1.476e-10	1.63e-136	1.93029e-10	HLA-DQA1	protein_coding
rs9271595	6	32591235	G	A	0.3115	0.3072	41206	82917	0.062094	0.3149	-0.0496234	0.00751561	0.0108	0.00767572	1.433e-16	1.56e-185	1.01311e-10	HLA-DQA1	protein_coding
rs9271596	6	32591237	G	A	0.3115	0.3072	41206	82917	0.062094	0.3149	-0.0496234	0.00751561	0.0108	0.00767572	1.433e-16	1.56e-185	1.01311e-10	HLA-DQA1	protein_coding
rs9271597	6	32591291	A	T	0.4338	0.3996	28628	81801	0.0361051	0.2615	-0.0566675	0.00842987	0.0105	0.00846064	1.846e-05	4.98e-137	2.11602e-11	HLA-DQA1	protein_coding
rs9271599	6	32591315	A	C	0.5853	0.4175	41206	83016	-0.0435976	-0.2626	0.0495653	0.00706721	0.0111	0.00732226	6.868e-10	9.64e-125	1.2957e-11	HLA-DQA1	protein_coding
rs9271600	6	32591332	G	T	0.4161	0.4006	41206	81801	0.0319139	0.2615	-0.0608588	0.00706528	0.0105	0.00725258	6.258e-06	1.21e-136	4.80693e-17	HLA-DQA1	protein_coding
rs9271601	6	32591337	T	A	0.415	0.4006	41206	81801	0.0320532	0.2615	-0.0607194	0.00706797	0.0105	0.00725491	5.749e-06	1.26e-136	5.79003e-17	HLA-DQA1	protein_coding
rs9271602	6	32591383	G	T	0.3732	0.3966	41206	82917	0.0412814	0.2626	-0.0518815	0.0071994	0.0108	0.00740128	9.825e-09	5.88e-130	2.38658e-12	HLA-DQA1	protein_coding
rs9271607	6	32591566	G	A	0.3122	0.3111	41206	85854	0.0705263	0.3168	-0.0418652	0.00750919	0.0106	0.00764975	5.908e-21	7.61e-196	4.43088e-08	HLA-DQA1	protein_coding
rs9271610	6	32591601	T	C	0.3843	0.3956	41206	85854	-0.0221756	-0.1753	0.0400158	0.00716035	0.0105	0.00733497	0.001953	3.539e-62	4.88425e-08	HLA-DQA1	protein_coding
rs9271611	6	32591609	G	A	0.384	0.3966	41206	85854	-0.012913	-0.1714	0.0478948	0.00716196	0.0103	0.00731538	0.07133	7.795e-62	5.86534e-11	HLA-DQA1	protein_coding
rs9271621	6	32591841	A	T	0.2402	0.3052	28628	65332	0.0781928	0.3937	-0.0614806	0.00977166	0.0128	0.00986066	1.225e-15	1.56e-207	4.51958e-10	HLA-DQA1	protein_coding
rs9271624	6	32591921	T	G	0.3086	0.3082	41206	82917	0.0636758	0.3205	-0.0500284	0.0075347	0.0109	0.00770275	2.899e-17	4.49e-190	8.31054e-11	HLA-DQA1	protein_coding
rs9271628	6	32591971	G	T	0.3087	0.3082	41206	82917	0.063655	0.3207	-0.0501201	0.00753403	0.0109	0.00770216	2.937e-17	5.29e-190	7.65286e-11	HLA-DQA1	protein_coding
rs9271637	6	32592124	G	A	0.3086	0.3091	41206	82917	0.064458	0.3249	-0.0508071	0.00753454	0.011	0.00771311	1.176e-17	1.6e-190	4.48475e-11	HLA-DQA1	protein_coding
rs9271638	6	32592142	C	T	0.3819	0.3887	41206	84132	0.00317617	-0.11	0.042201	0.00716968	0.0109	0.00738683	0.6581	8.693e-24	1.11e-08	HLA-DQA1	protein_coding
rs547636337	6	32592165	A	T	0.2825	0.1531	28628	31749	-0.00475267	0.1604	-0.0616579	0.00928255	0.0209	0.0105768	0.6085	1.811e-14	5.55765e-09	HLA-DQA1	protein_coding
rs9271642	6	32592219	A	G	0.4089	0.4145	41206	83016	-0.046251	-0.2596	0.0458476	0.00708176	0.0106	0.00727775	6.533e-11	3.17e-133	2.98238e-10	HLA-DQA1	protein_coding
rs9271643	6	32592229	A	G	0.3121	0.3091	41206	82917	0.0629837	0.3199	-0.0505076	0.00751147	0.0109	0.00768252	5.058e-17	6.79e-189	4.8865e-11	HLA-DQA1	protein_coding
rs9271644	6	32592337	A	G	0.3401	0.3181	28628	84132	0.0610296	0.3145	-0.0505459	0.00881422	0.0108	0.00883212	4.401e-12	1.49e-185	1.04686e-08	HLA-DQA1	protein_coding
rs9271660	6	32592602	G	T	0.3429	0.327	28628	82917	0.0507444	0.3214	-0.0632791	0.00879909	0.0111	0.00884269	8.073e-09	5.56e-186	8.30147e-13	HLA-DQA1	protein_coding
rs9271661	6	32592605	A	T	0.3362	0.327	28628	84132	0.0625874	0.3211	-0.0513296	0.00883877	0.0109	0.00886226	1.426e-12	2.77e-189	6.95796e-09	HLA-DQA1	protein_coding
rs9271665	6	32592676	G	A	0.3743	0.3867	41206	66547	0.00310233	-0.1416	0.0533379	0.00719798	0.0125	0.00760919	0.6663	5.92e-30	2.38887e-12	HLA-DQA1	protein_coding
rs9271674	6	32592845	C	T	0.3135	0.3161	41206	82917	0.0629369	0.3221	-0.0513349	0.00750231	0.011	0.00768512	4.884e-17	2.61e-189	2.39309e-11	HLA-DQA1	protein_coding
rs9271675	6	32592862	C	T	0.313	0.3161	41206	82917	0.0631066	0.3227	-0.051378	0.00750554	0.011	0.00768792	4.188e-17	1.27e-189	2.3417e-11	HLA-DQA1	protein_coding
rs9271676	6	32592868	C	T	0.3086	0.3161	41206	84132	0.0624271	0.3214	-0.0515963	0.00753496	0.0109	0.00770297	1.178e-16	3.17e-190	2.10952e-11	HLA-DQA1	protein_coding
rs9271677	6	32592898	A	G	0.3219	0.3201	28628	84132	0.0498773	0.3273	-0.0662393	0.00894018	0.0111	0.00896993	2.418e-08	2.72e-192	1.52917e-13	HLA-DQA1	protein_coding
rs9271682	6	32592923	G	A	0.3411	0.3211	28628	82917	0.0519525	0.324	-0.0629933	0.00880999	0.0111	0.0088525	3.694e-09	1.16e-186	1.11203e-12	HLA-DQA1	protein_coding
rs9271685	6	32592970	C	T	0.314	0.328	41206	82917	0.0631717	0.324	-0.0517741	0.00749902	0.011	0.00768225	3.649e-17	3e-189	1.58995e-11	HLA-DQA1	protein_coding
rs9271696	6	32593085	C	T	0.3841	0.3897	41206	85854	-0.0228293	-0.1799	0.040994	0.007161	0.0107	0.00735715	0.001434	1.474e-63	2.51834e-08	HLA-DQA1	protein_coding
rs4587163	6	32593167	T	C	0.3541	0.3489	41206	65332	0.0433201	0.3059	-0.0652043	0.00728069	0.012	0.00761242	2.686e-09	4.21e-143	1.07583e-17	HLA-DQA1	protein_coding
rs112025116	6	32593423	T	C	0.1603	0.1402	41206	56388	0.0183997	-0.1154	0.0593402	0.00949415	0.0196	0.0105076	0.05257	3.623e-09	1.62937e-08	HLA-DQA1	protein_coding
rs9271718	6	32593465	T	A	0.3268	0.3658	41206	65332	0.0690693	0.3635	-0.05989	0.00741883	0.0124	0.00777881	1.276e-20	4.74e-190	1.3701e-14	HLA-DQA1	protein_coding
rs9271722	6	32593522	G	C	0.3417	0.336	28628	65332	0.0507431	0.3435	-0.0711208	0.0088065	0.0123	0.00895828	8.297e-09	8.3e-171	2.03633e-15	HLA-DQA1	protein_coding
rs9271730	6	32593608	G	A	0.3495	0.4135	28628	46480	0.00513614	-0.1341	0.0527109	0.00876475	0.0148	0.00920953	0.5582	9.846e-20	1.04337e-08	HLA-DQA1	protein_coding
rs9271735	6	32593649	A	G	0.353	0.338	28628	55425	0.050629	0.3226	-0.0638202	0.00873968	0.0135	0.00902865	6.934e-09	9.36e-126	1.56472e-12	HLA-DQA1	protein_coding
rs9271736	6	32593688	A	T	0.3552	0.3559	28628	45265	0.0505667	0.3573	-0.076193	0.00872742	0.0148	0.00917855	6.859e-09	9.02e-129	1.03062e-16	HLA-DQA1	protein_coding
rs9271737	6	32593690	T	C	0.4938	0.4881	28628	44150	-0.0632559	-0.3183	0.0496678	0.00835061	0.0146	0.00884104	3.581e-14	2.93e-105	1.93332e-08	HLA-DQA1	protein_coding
rs9271741	6	32593734	T	C	0.3626	0.4245	28628	26613	0.0578506	0.3189	-0.0552859	0.00868627	0.0197	0.00992348	2.734e-11	1.201e-58	2.52957e-08	HLA-DQA1	protein_coding
rs9271742	6	32593747	T	A	0.3614	0.4225	28628	26613	0.0580656	0.3196	-0.0553192	0.00869246	0.0198	0.00994639	2.383e-11	7.917e-59	2.67103e-08	HLA-DQA1	protein_coding
rs9271743	6	32593751	G	C	0.3614	0.4225	28628	26613	0.0580656	0.3196	-0.0553192	0.00869246	0.0198	0.00994639	2.383e-11	7.876e-59	2.67103e-08	HLA-DQA1	protein_coding
rs9271745	6	32593786	G	A	0.3599	0.4205	28628	26613	0.0580749	0.3201	-0.0554874	0.00870035	0.0198	0.0099521	2.481e-11	9.994e-59	2.46905e-08	HLA-DQA1	protein_coding
rs9271746	6	32593804	C	T	0.3563	0.4105	28628	26613	0.0577513	0.3228	-0.0567688	0.00871982	0.02	0.0100032	3.523e-11	1.055e-58	1.38639e-08	HLA-DQA1	protein_coding
rs9271751	6	32593857	A	G	0.3581	0.4105	28628	26613	0.0582172	0.3226	-0.0562319	0.00870994	0.0199	0.00997751	2.329e-11	5.669e-59	1.74182e-08	HLA-DQA1	protein_coding
rs9271752	6	32593868	C	T	0.3575	0.4135	28628	26613	0.0587434	0.3252	-0.0566281	0.00871305	0.0199	0.00997977	1.561e-11	9.448e-60	1.39261e-08	HLA-DQA1	protein_coding
rs9271753	6	32593901	C	T	0.3716	0.4264	28628	30498	0.0537651	0.3231	-0.0608614	0.00864252	0.0187	0.00971176	4.937e-10	3.633e-67	3.68602e-10	HLA-DQA1	protein_coding
rs9271754	6	32593913	G	C	0.3715	0.4264	28628	30498	0.0537767	0.3232	-0.0608853	0.00864299	0.0187	0.00971212	4.903e-10	3.311e-67	3.63357e-10	HLA-DQA1	protein_coding
rs9271755	6	32593926	C	T	0.3772	0.4294	28628	30498	0.0518225	0.3161	-0.0603206	0.00861698	0.0185	0.00965781	1.814e-09	3.433e-65	4.21681e-10	HLA-DQA1	protein_coding
rs9271756	6	32593933	G	A	0.3773	0.4294	28628	30498	0.0518112	0.3161	-0.0603319	0.00861653	0.0185	0.00965748	1.817e-09	3.129e-65	4.17951e-10	HLA-DQA1	protein_coding
rs9271757	6	32593969	A	G	0.3789	0.4334	28628	30498	0.0510804	0.3173	-0.0614885	0.00860953	0.0183	0.00961766	2.97e-09	2.575e-67	1.6235e-10	HLA-DQA1	protein_coding
rs9271758	6	32593997	A	G	0.3794	0.4324	28628	30498	0.051222	0.3176	-0.0614533	0.00860729	0.0183	0.00961597	2.664e-09	1.512e-67	1.6507e-10	HLA-DQA1	protein_coding
rs9271759	6	32594006	A	C	0.3795	0.4324	28628	30498	0.0513569	0.3177	-0.0613539	0.00860682	0.0183	0.00961562	2.416e-09	1.396e-67	1.76342e-10	HLA-DQA1	protein_coding
rs9271760	6	32594012	T	C	0.3796	0.4324	28628	30498	0.0513543	0.3176	-0.061321	0.00860638	0.0183	0.00961529	2.416e-09	1.401e-67	1.80061e-10	HLA-DQA1	protein_coding
rs9271761	6	32594022	A	C	0.3629	0.332	28628	55425	0.0430303	0.3092	-0.0666649	0.00868773	0.0134	0.00897271	7.312e-07	3.55e-117	1.08809e-13	HLA-DQA1	protein_coding
rs9271762	6	32594028	G	T	0.3381	0.3121	28628	45265	0.0510323	0.3533	-0.0743083	0.00882912	0.0148	0.00926305	7.457e-09	2.92e-126	1.04029e-15	HLA-DQA1	protein_coding
rs28383323	6	32594039	A	G	0.3086	0.332	28628	45265	0.0831139	0.3954	-0.0571626	0.00903412	0.0151	0.0094725	3.573e-20	4.65e-152	1.59374e-09	HLA-DQA1	protein_coding
rs9271764	6	32594159	A	G	0.3386	0.3052	28628	55425	0.0512784	0.3216	-0.062816	0.00882588	0.0136	0.00911389	6.233e-09	1.18e-123	5.48822e-12	HLA-DQA1	protein_coding
rs9271765	6	32594166	G	A	0.3384	0.3052	28628	55425	0.0513563	0.3219	-0.0628445	0.00882714	0.0136	0.00911497	5.956e-09	9.27e-124	5.39969e-12	HLA-DQA1	protein_coding
rs9271767	6	32594176	T	G	0.3094	0.3052	41206	55425	0.0631492	0.3221	-0.0511226	0.00752941	0.0136	0.0080324	4.979e-17	7.89e-124	1.95866e-10	HLA-DQA1	protein_coding
rs9271768	6	32594188	T	A	0.3393	0.3618	41206	45265	0.0567343	0.341	-0.0642426	0.00735186	0.0147	0.0080585	1.192e-14	4.79e-119	1.56081e-15	HLA-DQA1	protein_coding
rs9271773	6	32594304	C	T	0.3153	0.3439	41206	45265	0.0622636	0.3488	-0.0614805	0.00749081	0.0147	0.00816662	9.392e-17	1.29e-124	5.14152e-14	HLA-DQA1	protein_coding
rs3104393	6	32594403	T	C	0.351	0.3459	28628	45265	0.0495933	0.3483	-0.0739734	0.00875125	0.0146	0.00917241	1.452e-08	5.7e-125	7.33707e-16	HLA-DQA1	protein_coding
rs3129766	6	32594441	G	A	0.4246	0.3628	28628	46480	0.0666208	0.3634	-0.062303	0.00844585	0.0144	0.00889262	3.06e-15	1.23e-140	2.44981e-12	HLA-DQA1	protein_coding
rs111477174	6	32594457	G	A	0.4077	0.4314	28628	46480	-0.0308047	-0.2368	0.0532051	0.00850254	0.0147	0.00897944	0.0002907	8.833e-59	3.11895e-09	HLA-DQA1	protein_coding
rs114309058	6	32594470	A	G	0.3427	0.4324	28628	46480	-0.0281635	-0.238	0.056272	0.00880386	0.0154	0.00932194	0.001377	5.596e-54	1.57486e-09	HLA-DQA1	protein_coding
rs9271784	6	32594704	A	T	0.4038	0.3728	41206	45603	-0.0438189	-0.249	0.0445191	0.00709618	0.0149	0.00789579	6.599e-10	1.09e-62	1.71707e-08	HLA-DQA1	protein_coding
rs3104389	6	32595097	A	C	0.3266	0.341	41206	66547	0.0740844	0.337	-0.0454734	0.00741883	0.012	0.00772847	1.761e-23	2.77e-172	4.00743e-09	HLA-DQA1	protein_coding
rs9271853	6	32595117	T	C	0.3453	0.3489	41206	66547	0.0728897	0.3421	-0.0484775	0.00731751	0.0122	0.00766863	2.247e-23	3.49e-174	2.58984e-10	HLA-DQA1	protein_coding
rs2133035	6	32596475	A	C	0.3148	0.3111	41206	45265	0.0630758	0.3499	-0.0610586	0.00749386	0.0147	0.008169	3.853e-17	1.28e-125	7.7544e-14	HLA-DQA1	protein_coding
rs9271965	6	32597473	C	T	0.3444	0.3181	28628	45603	-0.0293346	-0.2295	0.0520854	0.00879334	0.0155	0.00932707	0.0008489	2.131e-49	2.34615e-08	HLA-DQA1	protein_coding
rs3104385	6	32597538	G	C	0.3509	0.3638	28628	39136	0.0526822	0.3362	-0.0665918	0.00875119	0.0159	0.00934912	1.748e-09	1.5e-99	1.05759e-12	HLA-DQA1	protein_coding
rs9271971	6	32597561	A	G	0.3541	0.336	28628	45603	-0.0287098	-0.2275	0.0520007	0.00873699	0.0154	0.00926721	0.001017	1.735e-49	2.00866e-08	HLA-DQA1	protein_coding
rs9271972	6	32597567	T	G	0.4039	0.3748	28628	45603	-0.0252409	-0.2168	0.0516735	0.00851582	0.015	0.00903121	0.003035	1.408e-47	1.05491e-08	HLA-DQA1	protein_coding
rs9271979	6	32597635	C	T	0.387	0.331	28628	45603	-0.0248278	-0.2179	0.0524768	0.00857907	0.0155	0.00915276	0.003806	6.727e-45	9.84147e-09	HLA-DQA1	protein_coding
rs9271980	6	32597636	A	G	0.3385	0.2863	28628	45603	-0.0291038	-0.2346	0.0541255	0.00883004	0.016	0.00942716	0.0009824	1.464e-48	9.38746e-09	HLA-DQA1	protein_coding
rs9271982	6	32597640	A	G	0.3384	0.2863	28628	45603	-0.0292207	-0.2349	0.054115	0.00883067	0.016	0.00942766	0.0009358	1.238e-48	9.46612e-09	HLA-DQA1	protein_coding
rs9271984	6	32597669	G	A	0.4216	0.34	28628	44846	-0.0354661	-0.2409	0.0499983	0.00846042	0.0153	0.00902822	2.763e-05	8.449e-56	3.05946e-08	HLA-DQA1	protein_coding
rs9271985	6	32597679	T	C	0.4219	0.3419	28628	44846	-0.0355218	-0.2408	0.049907	0.00845959	0.0153	0.00902755	2.678e-05	7.279e-56	3.23347e-08	HLA-DQA1	protein_coding
rs9271986	6	32597700	A	G	0.4254	0.3519	28628	45603	-0.0352972	-0.241	0.0502026	0.00845037	0.015	0.00897778	2.956e-05	4.12e-58	2.24626e-08	HLA-DQA1	protein_coding
rs9271987	6	32597716	G	A	0.4202	0.3559	28628	45603	-0.0354822	-0.2443	0.0511884	0.00846426	0.015	0.00898911	2.766e-05	1.821e-59	1.23741e-08	HLA-DQA1	protein_coding
rs9271988	6	32597725	A	G	0.4202	0.3559	28628	45603	-0.03522	-0.2445	0.0515216	0.0084643	0.0151	0.00900309	3.172e-05	2.516e-59	1.04874e-08	HLA-DQA1	protein_coding
rs9271989	6	32597729	T	C	0.4204	0.3569	28628	45603	-0.0351246	-0.2434	0.0512267	0.00846376	0.015	0.0089887	3.328e-05	5.11e-59	1.20505e-08	HLA-DQA1	protein_coding
rs9271990	6	32597735	T	C	0.421	0.3579	28628	45603	-0.0351939	-0.2427	0.0509091	0.0084621	0.015	0.00898734	3.192e-05	8.808e-59	1.47426e-08	HLA-DQA1	protein_coding
rs9271991	6	32597738	G	A	0.421	0.3579	28628	45603	-0.0351939	-0.2427	0.0509091	0.0084621	0.015	0.00898734	3.192e-05	8.784e-59	1.47426e-08	HLA-DQA1	protein_coding
rs9271995	6	32597777	A	G	0.4311	0.3797	28628	45603	-0.0335435	-0.2383	0.0509984	0.00843651	0.0148	0.00893881	6.998e-05	1.864e-58	1.16151e-08	HLA-DQA1	protein_coding
rs9272002	6	32597924	G	A	0.4251	0.4493	28628	46480	-0.0238277	-0.2123	0.0514902	0.00845255	0.014	0.00884634	0.004822	6.178e-52	5.8671e-09	HLA-DQA1	protein_coding
rs9272003	6	32597940	G	A	0.4252	0.4503	28628	46480	-0.0238439	-0.2136	0.0519352	0.00845229	0.014	0.00884613	0.004793	2.335e-52	4.33295e-09	HLA-DQA1	protein_coding
rs9272005	6	32597992	G	A	0.4575	0.4662	28628	46480	-0.0328832	-0.2276	0.0478627	0.00838644	0.0139	0.00877836	8.829e-05	5.476e-60	4.97097e-08	HLA-DQA1	protein_coding
rs9272007	6	32598038	T	C	0.4641	0.4672	28628	46480	-0.0318944	-0.2246	0.0477872	0.00837784	0.0138	0.0087585	0.0001405	1.325e-59	4.86736e-08	HLA-DQA1	protein_coding
rs9272008	6	32598042	A	G	0.4639	0.4682	28628	46480	-0.0318619	-0.2245	0.0477842	0.00837808	0.0138	0.00875871	0.0001428	1.437e-59	4.88e-08	HLA-DQA1	protein_coding
rs28752536	6	32598140	T	C	0.1455	0.1421	28628	38379	0.111912	0.6148	-0.106201	0.0118338	0.0202	0.0124629	3.173e-21	3.65e-204	1.57714e-17	HLA-DQA1	protein_coding
rs9272025	6	32598581	A	C	0.3071	0.3171	41206	45265	0.0662999	0.3502	-0.0579409	0.00754437	0.0147	0.00820854	1.527e-18	9.2e-126	1.6817e-12	HLA-DQA1	protein_coding
rs9272036	6	32598841	G	A	0.4775	0.4781	41206	46480	0.0325246	0.2252	-0.0473698	0.00697205	0.0137	0.00760389	3.08e-06	2.782e-60	4.67367e-10	HLA-DQA1	protein_coding
rs9272045	6	32599006	C	T	0.4765	0.4533	41206	46480	0.0327715	0.2232	-0.0464134	0.00697266	0.0136	0.00758868	2.606e-06	1.55e-60	9.58711e-10	HLA-DQA1	protein_coding
rs9272056	6	32599180	G	A	0.4806	0.4781	41206	46480	0.0327391	0.2265	-0.0476166	0.00697021	0.0138	0.00761828	2.645e-06	1.699e-60	4.09652e-10	HLA-DQA1	protein_coding
rs9272057	6	32599190	T	A	0.4803	0.4771	41206	46480	0.0328513	0.2264	-0.0474689	0.00697036	0.0138	0.0076184	2.438e-06	1.311e-60	4.64001e-10	HLA-DQA1	protein_coding
rs9272071	6	32599487	C	G	0.4267	0.4453	28628	46480	-0.0236979	-0.2118	0.0514426	0.00844846	0.014	0.00884293	0.005031	4.971e-52	5.9781e-09	HLA-DQA1	protein_coding
rs28383328	6	32599554	T	C	0.1475	0.163	28628	31375	0.113111	0.5735	-0.0903501	0.0117665	0.0216	0.0126024	7.067e-22	4.38e-155	7.53964e-13	HLA-DQA1	protein_coding
rs9272079	6	32599632	T	C	0.3786	0.3539	28628	39135	-0.0134492	-0.1933	0.055128	0.00861579	0.0165	0.00932984	0.1186	1.548e-31	3.44649e-09	HLA-DQA1	protein_coding
rs9272080	6	32599633	G	A	0.3786	0.3539	28628	39135	-0.0134492	-0.1933	0.055128	0.00861579	0.0165	0.00932984	0.1186	1.55e-31	3.44649e-09	HLA-DQA1	protein_coding
rs28383329	6	32599645	T	C	0.1459	0.166	28628	31375	0.111125	0.5736	-0.0923716	0.0118206	0.0217	0.0126604	5.395e-21	1.47e-154	2.96263e-13	HLA-DQA1	protein_coding
rs9272093	6	32599777	T	C	0.4225	0.3439	28628	45603	-0.035608	-0.2391	0.0492177	0.00845796	0.0153	0.00902623	2.559e-05	2.424e-55	4.95984e-08	HLA-DQA1	protein_coding
rs9272099	6	32599813	G	T	0.4462	0.4274	28628	46480	-0.0320567	-0.2296	0.0493988	0.008405	0.0144	0.00885885	0.0001366	6.928e-57	2.45828e-08	HLA-DQA1	protein_coding
rs9272102	6	32599830	C	T	0.4491	0.4364	28628	46480	-0.0320706	-0.2263	0.0482141	0.00839984	0.0143	0.00884134	0.0001346	1.45e-56	4.94552e-08	HLA-DQA1	protein_coding
rs9272105	6	32599999	G	A	0.462	0.4473	45673	66547	0.0307532	0.2006	-0.0404138	0.006635	0.0115	0.00701103	3.567e-06	1.42e-67	8.19864e-09	HLA-DQA1	protein_coding
rs9272114	6	32600317	T	C	0.4641	0.4493	41206	66547	0.0287786	0.1994	-0.0419627	0.00698341	0.0115	0.00730033	3.773e-05	4.259e-67	9.02728e-09	HLA-DQA1	protein_coding
rs9272116	6	32600404	T	C	0.4633	0.4483	41206	66547	0.0287541	0.1982	-0.0415616	0.00698423	0.0115	0.00730101	3.831e-05	1.937e-66	1.25138e-08	HLA-DQA1	protein_coding
rs9272118	6	32600448	C	T	0.474	0.4483	41206	66547	0.028555	0.2017	-0.0430023	0.00697484	0.0115	0.00729315	4.236e-05	1.682e-68	3.71827e-09	HLA-DQA1	protein_coding
rs9272125	6	32600584	T	G	0.4792	0.493	41206	46480	0.0321157	0.219	-0.0455792	0.00697106	0.0138	0.00761895	4.093e-06	5.311e-57	2.19949e-09	HLA-DQA1	protein_coding
rs9272126	6	32600589	G	C	0.4792	0.494	41206	46480	0.0321505	0.219	-0.0455443	0.00697106	0.0138	0.00761895	3.99e-06	4.937e-57	2.26207e-09	HLA-DQA1	protein_coding
rs9272127	6	32600595	T	C	0.4794	0.495	41206	46480	0.0321779	0.2191	-0.0455525	0.00697094	0.0138	0.00761885	3.921e-06	5.762e-57	2.24628e-09	HLA-DQA1	protein_coding
rs9272132	6	32600677	A	G	0.475	0.4563	41206	46480	0.0328251	0.2249	-0.0469629	0.00697367	0.0136	0.00758947	2.514e-06	3.297e-61	6.09685e-10	HLA-DQA1	protein_coding
rs9272142	6	32600800	G	C	0.4804	0.4732	41206	46480	0.033492	0.2282	-0.0474668	0.00697023	0.0138	0.0076183	1.549e-06	5.08e-61	4.64561e-10	HLA-DQA1	protein_coding
rs9272150	6	32601000	A	T	0.4412	0.3956	28628	46480	-0.0347676	-0.236	0.0489584	0.00841422	0.0144	0.00886647	3.591e-05	4.536e-60	3.3565e-08	HLA-DQA1	protein_coding
rs9272151	6	32601005	G	A	0.4412	0.3966	28628	46480	-0.034776	-0.2361	0.0489855	0.00841422	0.0144	0.00886647	3.588e-05	4.201e-60	3.29865e-08	HLA-DQA1	protein_coding
rs9272152	6	32601007	A	G	0.4412	0.3966	28628	46480	-0.034776	-0.2361	0.0489855	0.00841422	0.0144	0.00886647	3.585e-05	4.174e-60	3.29865e-08	HLA-DQA1	protein_coding
rs9272153	6	32601018	C	T	0.4455	0.4076	28628	46480	-0.0344308	-0.233	0.0482308	0.00840597	0.0143	0.00884641	4.201e-05	2.579e-59	4.98006e-08	HLA-DQA1	protein_coding
rs9272154	6	32601019	A	G	0.3456	0.2913	28628	39135	-0.0115468	-0.1999	0.0593719	0.00878755	0.0168	0.00951142	0.1887	8.542e-33	4.31543e-10	HLA-DQA1	protein_coding
rs9272158	6	32601122	A	G	0.4509	0.4423	28628	46480	-0.0342493	-0.2324	0.0481995	0.00839648	0.0142	0.00882543	4.528e-05	2.062e-60	4.72287e-08	HLA-DQA1	protein_coding
rs9272161	6	32601139	G	A	0.4452	0.4354	28628	46480	-0.0350464	-0.2356	0.0485376	0.00840644	0.0143	0.0088468	3.059e-05	4.624e-61	4.10064e-08	HLA-DQA1	protein_coding
rs9272162	6	32601140	A	G	0.4452	0.4354	28628	46480	-0.0350464	-0.2356	0.0485376	0.00840644	0.0143	0.0088468	3.06e-05	4.622e-61	4.10064e-08	HLA-DQA1	protein_coding
rs9272163	6	32601146	T	C	0.4451	0.4354	28628	46480	-0.0350472	-0.2355	0.0485014	0.00840662	0.0143	0.00884696	3.059e-05	4.444e-61	4.19908e-08	HLA-DQA1	protein_coding
rs2395520	6	32601462	G	A	0.1483	0.1461	28628	65790	0.163427	0.645	-0.0654002	0.0117194	0.0156	0.0118485	3.365e-44	0	3.39551e-08	HLA-DQA1	protein_coding
rs2002778	6	32601647	C	T	0.1486	0.1451	28628	31375	0.109619	0.5729	-0.0936296	0.0117315	0.0216	0.0125742	9.247e-21	2.02e-155	9.61121e-14	HLA-DQA1	protein_coding
rs28383334	6	32601969	A	G	0.1484	0.1531	28628	31375	0.114348	0.5729	-0.0889003	0.0117364	0.0216	0.0125782	1.979e-22	4.75e-155	1.57422e-12	HLA-DQA1	protein_coding
rs9272212	6	32602033	A	G	0.384	0.4294	28628	46480	-0.029699	-0.2265	0.0506566	0.00859098	0.0145	0.00902608	0.0005467	1.093e-54	1.99715e-08	HLA-DQA1	protein_coding
rs9272218	6	32602238	C	T	0.4736	0.4493	41206	68269	0.0290164	0.2005	-0.0421152	0.00697509	0.0114	0.0072808	3.176e-05	1.814e-69	7.2762e-09	HLA-DQA1	protein_coding
rs9272221	6	32602334	C	A	0.49	0.4553	41206	68269	0.0274357	0.2047	-0.045186	0.00696691	0.0116	0.00729923	8.231e-05	3.623e-70	5.99692e-10	HLA-DQA1	protein_coding
rs9272229	6	32602568	C	T	0.4766	0.4493	41206	46480	0.0326945	0.2247	-0.0470225	0.0069726	0.0136	0.00758863	2.744e-06	5.986e-61	5.77544e-10	HLA-DQA1	protein_coding
rs9272231	6	32602617	C	T	0.4625	0.4493	41206	46480	0.0359549	0.245	-0.050964	0.00698425	0.014	0.0076612	2.63e-07	7.981e-69	2.88711e-11	HLA-DQA1	protein_coding
rs9272232	6	32602630	C	T	0.4764	0.4523	41206	46480	0.0332109	0.2271	-0.0473576	0.00697268	0.0137	0.00760438	1.907e-06	1.301e-61	4.73393e-10	HLA-DQA1	protein_coding
rs9272242	6	32602790	T	C	0.4752	0.4573	41206	46480	0.0328105	0.2268	-0.0476516	0.00697354	0.0138	0.00762087	2.534e-06	3.87e-61	4.03225e-10	HLA-DQA1	protein_coding
rs9272254	6	32603098	C	T	0.4767	0.4513	41206	68269	0.0286241	0.2004	-0.0424721	0.00697297	0.0114	0.00727902	4.048e-05	5.892e-69	5.38367e-09	HLA-DQA1	protein_coding
rs28393315	6	32603177	G	A	0.2554	0.2783	41206	43973	0.0784769	0.4193	-0.0702786	0.00797854	0.0164	0.0088184	7.868e-23	1.7e-144	1.59274e-15	HLA-DQA1	protein_coding
rs28383336	6	32603729	G	A	0.1463	0.1561	28628	31375	0.110917	0.5669	-0.090203	0.0118072	0.0216	0.0126352	5.766e-21	2.75e-152	9.39808e-13	HLA-DQA1	protein_coding
rs3129774	6	32603825	T	C	0.4212	0.4344	41206	66547	0.053862	0.2833	-0.0466447	0.00705	0.0122	0.00744695	2.18e-14	9.37e-120	3.76197e-10	HLA-DQA1	protein_coding
rs9272317	6	32604051	T	A	0.3289	0.3101	28628	39136	0.0596233	0.3238	-0.0552516	0.00888839	0.0157	0.00943237	1.973e-11	5.02e-94	4.69446e-09	HLA-DQA1	protein_coding
rs9272318	6	32604059	G	A	0.3381	0.3191	28628	39136	0.0577595	0.3211	-0.0561575	0.00882767	0.0156	0.00936894	6.037e-11	8.09e-94	2.04731e-09	HLA-DQA1	protein_coding
rs9272319	6	32604108	C	T	0.3126	0.327	41206	65670	0.0715203	0.3269	-0.0444544	0.00750633	0.0121	0.00781453	1.598e-21	5.94e-162	1.28025e-08	HLA-DQA1	protein_coding
rs9272323	6	32604151	T	C	0.3156	0.337	41206	38260	0.0613206	0.3179	-0.0514612	0.00748908	0.0158	0.00834572	2.652e-16	8.53e-90	6.99623e-10	HLA-DQA1	protein_coding
rs9272347	6	32604394	C	T	0.3419	0.34	28628	37502	0.0570318	0.3179	-0.0557499	0.00880392	0.016	0.00940604	9.273e-11	2.924e-88	3.08455e-09	HLA-DQA1	protein_coding
rs28383339	6	32604395	G	A	0.1448	0.1531	28628	30498	0.111817	0.5615	-0.0873865	0.0118576	0.022	0.0127341	4.116e-21	1.02e-143	6.77004e-12	HLA-DQA1	protein_coding
rs9272358	6	32604538	A	G	0.3274	0.3708	28628	37502	0.0598707	0.3279	-0.0564587	0.00889874	0.0161	0.00949701	1.722e-11	6.2e-92	2.76637e-09	HLA-DQA1	protein_coding
rs9272362	6	32604564	T	C	0.3265	0.3608	28628	37502	0.0600643	0.3277	-0.0561942	0.00890501	0.0161	0.00950208	1.531e-11	1.17e-91	3.34128e-09	HLA-DQA1	protein_coding
rs9272365	6	32604621	C	T	0.3424	0.3479	28628	37502	0.0580311	0.3136	-0.0532251	0.0088006	0.0161	0.00941777	4.275e-11	7.842e-85	1.59003e-08	HLA-DQA1	protein_coding
rs9272366	6	32604622	A	G	0.3375	0.334	28628	37502	0.058393	0.3209	-0.055453	0.00883137	0.0161	0.00944258	3.785e-11	7.256e-88	4.28882e-09	HLA-DQA1	protein_coding
rs9272368	6	32604642	G	A	0.3386	0.34	28628	36967	0.0578179	0.3167	-0.0545381	0.00882447	0.0163	0.00946607	5.681e-11	3.637e-84	8.34051e-09	HLA-DQA1	protein_coding
rs9272370	6	32604644	A	G	0.3386	0.34	28628	36967	0.0578179	0.3176	-0.0548574	0.00882447	0.0164	0.00948076	5.681e-11	1.276e-83	7.20065e-09	HLA-DQA1	protein_coding
rs9272378	6	32604718	G	A	0.3412	0.337	28628	36967	0.0571479	0.3165	-0.0551372	0.00880824	0.0164	0.00946778	8.718e-11	1.005e-82	5.75712e-09	HLA-DQA1	protein_coding
rs9272380	6	32604732	A	G	0.3412	0.339	28628	36967	0.0570335	0.318	-0.0557837	0.00880827	0.0164	0.0094678	9.474e-11	1.38e-83	3.81699e-09	HLA-DQA1	protein_coding
rs6938008	6	32604743	C	T	0.4376	0.4334	28628	38182	0.0272641	0.2391	-0.0575616	0.00842265	0.0158	0.00907083	0.001208	9.593e-52	2.21278e-10	HLA-DQA1	protein_coding
rs28383341	6	32604744	A	G	0.1449	0.163	28628	30498	0.112045	0.552	-0.0837882	0.0118541	0.022	0.0127313	3.339e-21	1.47e-139	4.66353e-11	HLA-DQA1	protein_coding
rs28383342	6	32604924	T	C	0.1446	0.1551	28628	30498	0.1131	0.5503	-0.0821307	0.011864	0.0216	0.012681	1.531e-21	9.5e-143	9.37701e-11	HLA-DQA1	protein_coding
rs9272407	6	32604931	A	C	0.3418	0.336	28628	37502	0.0578446	0.3233	-0.0568529	0.00880435	0.0161	0.0094208	5.048e-11	2.79e-89	1.59132e-09	HLA-DQA1	protein_coding
rs28383343	6	32604974	T	C	0.1443	0.1491	28628	30498	0.113103	0.5494	-0.0818084	0.0118743	0.0216	0.0126893	1.658e-21	2.92e-142	1.14057e-10	HLA-DQA1	protein_coding
rs28383344	6	32605067	G	C	0.1467	0.1402	33095	64913	0.160904	0.6271	-0.0615733	0.0109503	0.0156	0.0111697	7.043e-49	0	3.53682e-08	HLA-DQA1	protein_coding
rs9272420	6	32605101	G	A	0.3472	0.3082	28628	37502	0.0498326	0.323	-0.0647585	0.00877334	0.016	0.00938137	1.348e-08	1.36e-90	5.09576e-12	HLA-DQA1	protein_coding
rs28383345	6	32605234	A	G	0.1455	0.1402	28628	48083	0.1117	0.5466	-0.0822179	0.0118339	0.0183	0.0122275	3.766e-21	1.62e-196	1.76797e-11	HLA-DQA1	protein_coding
rs28383346	6	32605326	G	A	0.1457	0.1412	28628	48083	0.11278	0.5461	-0.0809605	0.0118268	0.0183	0.0122214	1.479e-21	5.5e-196	3.48497e-11	HLA-DQA1	protein_coding
rs9272435	6	32605336	A	G	0.3343	0.3091	28628	55087	0.05884	0.3072	-0.0501456	0.00885212	0.0137	0.00914784	2.994e-11	6.56e-111	4.21273e-08	HLA-DQA1	protein_coding
rs9272443	6	32605418	A	G	0.3365	0.3241	28628	37502	0.0587886	0.3285	-0.0577537	0.00883774	0.0162	0.00946216	2.897e-11	2.07e-91	1.03678e-09	HLA-DQA1	protein_coding
rs9272444	6	32605419	C	G	0.3479	0.3241	28628	37502	0.049704	0.3285	-0.0668383	0.00876923	0.0162	0.00940712	1.449e-08	2.08e-91	1.20256e-12	HLA-DQA1	protein_coding
rs9272451	6	32605501	G	C	0.3814	0.3549	28628	64913	0.0437653	0.2887	-0.0586571	0.00859999	0.0119	0.00873729	3.596e-07	7.07e-130	1.90116e-11	HLA-DQA1	protein_coding
rs2213287	6	32605508	T	G	0.3877	0.3569	28628	37502	0.0339404	0.3035	-0.0737327	0.00857513	0.0162	0.00925212	7.549e-05	3.075e-78	1.59611e-15	HLA-DQA1	protein_coding
rs9272463	6	32605646	G	T	0.3469	0.3191	28628	37502	0.0494132	0.3277	-0.0668453	0.0087752	0.0162	0.0094119	1.789e-08	4.39e-91	1.22778e-12	HLA-DQA1	protein_coding
rs28383347	6	32605689	A	C	0.1461	0.1481	28628	30498	0.110108	0.5473	-0.0840582	0.0118142	0.0216	0.0126408	1.161e-20	2.01e-141	2.93574e-11	HLA-DQA1	protein_coding
rs9272472	6	32605724	G	A	0.3375	0.327	28628	37502	0.0584812	0.3278	-0.0578127	0.00883135	0.0163	0.0094716	3.533e-11	8.24e-90	1.03575e-09	HLA-DQA1	protein_coding
rs9272485	6	32605972	G	A	0.336	0.3241	28628	37502	0.0588455	0.3292	-0.0579451	0.00884097	0.0162	0.00946477	2.816e-11	2.16e-91	9.22961e-10	HLA-DQA1	protein_coding
rs9272498	6	32606217	A	G	0.3472	0.326	28628	55087	0.0495434	0.3099	-0.0604002	0.0087734	0.0138	0.00909241	1.632e-08	2.89e-111	3.07526e-11	HLA-DQA1	protein_coding
rs28383349	6	32606266	C	T	0.1467	0.1551	28628	48083	0.109721	0.5466	-0.0841965	0.0117942	0.0183	0.0121936	1.371e-20	1.34e-195	5.02115e-12	HLA-DQA1	protein_coding
rs9272503	6	32606286	C	A	0.341	0.337	28628	37502	0.0574814	0.3278	-0.0588125	0.00880941	0.0163	0.00945399	6.806e-11	2e-89	4.94246e-10	HLA-DQA1	protein_coding
rs28383350	6	32606320	A	G	0.1453	0.1561	28628	44197	0.111115	0.5395	-0.0802844	0.0118409	0.0191	0.0123286	6.359e-21	3.25e-176	7.41312e-11	HLA-DQA1	protein_coding
rs9272510	6	32606367	G	C	0.342	0.34	28628	53435	0.0579595	0.3178	-0.0547867	0.00880309	0.0142	0.00916571	4.587e-11	1.31e-110	2.26786e-09	HLA-DQA1	protein_coding
rs9272514	6	32606385	T	C	0.3418	0.341	28628	53435	0.0579852	0.3163	-0.0542288	0.00880432	0.0142	0.00916675	4.528e-11	1.83e-109	3.30227e-09	HLA-DQA1	protein_coding
rs28383351	6	32606464	C	A	0.1456	0.165	28628	25497	0.112647	0.5498	-0.0824061	0.0118302	0.0233	0.0129108	1.692e-21	2.34e-123	1.73954e-10	HLA-DQA1	protein_coding
rs568924277	6	32606505	C	G	0.1394	0.1571	28628	25497	0.110914	0.5434	-0.0818686	0.012048	0.024	0.0131916	3.392e-20	2.85e-113	5.4313e-10	HLA-DQA1	protein_coding
rs28383357	6	32606732	A	G	0.3419	0.3767	28628	53435	0.0595897	0.3095	-0.0502119	0.00880332	0.0141	0.00915372	1.297e-11	7.75e-107	4.12504e-08	HLA-DQA1	protein_coding
rs28383358	6	32606779	A	G	0.1476	0.1789	28628	46967	0.110113	0.5519	-0.0856856	0.0117642	0.0186	0.0122033	7.993e-21	3.29e-194	2.19472e-12	HLA-DQA1	protein_coding
rs28383360	6	32606824	A	T	0.1439	0.162	28628	46967	0.105042	0.5556	-0.0920688	0.0118907	0.0188	0.0123345	1.008e-18	6.62e-192	8.37235e-14	HLA-DQA1	protein_coding
rs28383364	6	32606912	G	A	0.2048	0.2296	28628	62430	0.0826719	0.4406	-0.0736402	0.0103443	0.0145	0.0105278	1.324e-15	1.48e-203	2.65532e-12	HLA-DQA1	protein_coding
rs28383366	6	32606980	A	C	0.1448	0.17	28628	43081	0.111735	0.5479	-0.0826444	0.0118577	0.0193	0.0123674	4.366e-21	9.52e-177	2.35012e-11	HLA-DQA1	protein_coding
rs28383369	6	32607087	T	G	0.1433	0.163	28628	46967	0.110937	0.5542	-0.0856768	0.0119095	0.0187	0.0123387	1.218e-20	6.62e-194	3.8183e-12	HLA-DQA1	protein_coding
rs28383370	6	32607152	C	G	0.3169	0.3042	28628	26553	0.0612094	0.3342	-0.0573551	0.00897498	0.0193	0.0100645	9.101e-12	4.749e-67	1.20695e-08	HLA-DQA1	protein_coding
rs28383371	6	32607154	T	C	0.3167	0.3022	28628	26553	0.0611481	0.3343	-0.0574519	0.00897652	0.0193	0.0100657	9.633e-12	4.629e-67	1.14506e-08	HLA-DQA1	protein_coding
rs28383376	6	32607219	A	G	0.1377	0.1412	28628	43081	0.100567	0.556	-0.0966861	0.0121135	0.0196	0.0126199	1.021e-16	1.05e-176	1.83921e-14	HLA-DQA1	protein_coding
rs28383381	6	32607288	A	G	0.3237	0.3429	28628	50606	0.0613212	0.3185	-0.0516734	0.00892464	0.0144	0.00929275	6.362e-12	9.57e-108	2.6883e-08	HLA-DQA1	protein_coding
rs28383390	6	32607657	C	G	0.1371	0.1262	28628	49210	0.11561	0.5949	-0.0954432	0.0121312	0.0184	0.0124938	1.57e-21	3.95e-228	2.18473e-14	HLA-DQA1	protein_coding
rs28383391	6	32607659	T	C	0.244	0.2624	28628	48083	0.0704327	0.3635	-0.0585266	0.00972156	0.016	0.0101616	4.336e-13	2.88e-114	8.43183e-09	HLA-DQA1	protein_coding
rs28383392	6	32607660	G	A	0.2558	0.2624	28628	54551	0.0678611	0.3581	-0.0591824	0.00957003	0.0152	0.00993551	1.329e-12	4.98e-122	2.57445e-09	HLA-DQA1	protein_coding
rs28383393	6	32607698	G	A	0.1405	0.1312	28628	53096	0.109688	0.5653	-0.0908645	0.0120087	0.0176	0.0123005	6.623e-20	7.94e-226	1.50142e-13	HLA-DQA1	protein_coding
rs28383394	6	32607700	T	C	0.1405	0.1312	28628	53096	0.109628	0.5693	-0.0923434	0.0120087	0.0176	0.0123006	6.898e-20	1.21e-229	6.0379e-14	HLA-DQA1	protein_coding
rs28383399	6	32607872	G	A	0.1424	0.1451	33095	62430	0.116383	0.5961	-0.095096	0.0111042	0.0159	0.0113349	1.057e-25	1.14e-306	4.87537e-17	HLA-DQA1	protein_coding
rs9272617	6	32607926	T	G	0.4014	0.4463	28628	55005	-0.00225932	-0.1429	0.0484375	0.00852574	0.0135	0.00884638	0.7908	3.467e-26	4.36531e-08	HLA-DQA1	protein_coding
rs28383404	6	32608090	T	A	0.1398	0.1382	28628	53096	0.114992	0.5905	-0.0945007	0.0120322	0.0174	0.0122999	1.214e-21	3.87e-253	1.55341e-14	HLA-DQA1	protein_coding
rs28383406	6	32608179	C	A	0.3215	0.3062	28628	38260	0.0628946	0.3253	-0.0525125	0.00894024	0.016	0.00951648	1.999e-12	5.73e-92	3.42773e-08	HLA-DQA1	protein_coding
rs28383408	6	32608251	G	C	0.3238	0.2783	28628	72590	0.0529745	0.3014	-0.0539535	0.00892579	0.0119	0.0090258	2.944e-09	3.02e-141	2.26317e-09	HLA-DQA1	protein_coding
rs28383426	6	32608785	C	T	0.1384	0.1223	28628	46967	0.113623	0.556	-0.0836299	0.0120837	0.0188	0.0124988	5.283e-21	5.8e-192	2.21587e-11	HLA-DQA1	protein_coding
rs28383433	6	32608887	G	A	0.2654	0.2237	28628	35851	0.075738	0.3893	-0.0623743	0.00945426	0.0181	0.0102369	1.141e-15	4.01e-103	1.10762e-09	HLA-DQA1	protein_coding
rs28383438	6	32609038	T	C	0.1453	0.1372	28628	62430	0.110442	0.5981	-0.101747	0.0118411	0.0163	0.0120219	1.086e-20	4.06e-296	2.59573e-17	HLA-DQA1	protein_coding
rs28383440	6	32609046	T	C	0.1415	0.1342	28628	62430	0.110222	0.6052	-0.104485	0.0119729	0.0164	0.0121479	3.399e-20	1.34e-299	7.8992e-18	HLA-DQA1	protein_coding
rs28383449	6	32609228	A	G	0.1384	0.1203	28628	24988	0.112057	0.5429	-0.0805486	0.0120842	0.0238	0.0131879	1.816e-20	1.47e-115	1.0105e-09	HLA-DQA1	protein_coding
rs3188043	6	32609233	C	T	0.1384	0.1203	28628	24988	0.112045	0.5429	-0.0805606	0.0120842	0.0238	0.0131879	1.822e-20	1.5e-115	1.00475e-09	HLA-DQA1	protein_coding
rs28383458	6	32609476	C	T	0.142	0.1402	28628	46458	0.113445	0.5427	-0.0790891	0.0119542	0.0185	0.0123534	2.304e-21	2.06e-188	1.5315e-10	HLA-DQA1	protein_coding
rs28383459	6	32609520	A	C	0.1421	0.1402	28628	46458	0.113495	0.5426	-0.0790036	0.0119506	0.0185	0.0123504	2.167e-21	1.98e-188	1.58621e-10	HLA-DQA1	protein_coding
rs28383462	6	32609619	T	C	0.2288	0.1998	28628	28874	0.0839939	0.4312	-0.0689834	0.00993657	0.0203	0.0109619	2.844e-17	1.05e-99	3.11389e-10	HLA-DQA1	protein_coding
rs9272732	6	32609647	G	T	0.2761	0.3111	28628	38260	0.0653891	0.3444	-0.056794	0.00933997	0.0167	0.00993982	2.541e-12	1.69e-94	1.10488e-08	HLA-DQA1	protein_coding
rs9272736	6	32609671	A	G	0.334	0.34	28628	38260	0.0610012	0.3231	-0.0536253	0.00885359	0.0159	0.00943202	5.599e-12	1.44e-91	1.30465e-08	HLA-DQA1	protein_coding
rs9272737	6	32609673	A	G	0.3021	0.34	28628	39474	0.0638201	0.3365	-0.0555603	0.00909378	0.016	0.00964166	2.249e-12	1.17e-97	8.28638e-09	HLA-DQA1	protein_coding
rs28383463	6	32610105	G	A	0.1451	0.1392	28628	46458	0.112088	0.5437	-0.0808015	0.0118473	0.0187	0.0122858	3.043e-21	8.69e-186	4.80619e-11	HLA-DQA1	protein_coding
rs9272775	6	32610257	C	T	0.3355	0.327	28628	55087	0.0526402	0.3139	-0.0587225	0.0088456	0.0136	0.00913077	2.672e-09	3.47e-118	1.2654e-10	HLA-DQA1	protein_coding
rs28383466	6	32610277	G	A	0.1495	0.1402	28628	62430	0.110244	0.5919	-0.0997446	0.011702	0.0164	0.0119092	4.482e-21	7.66e-287	5.5025e-17	HLA-DQA1	protein_coding
rs28383467	6	32610330	T	A	0.145	0.1402	28628	46458	0.111765	0.5485	-0.0828267	0.0118508	0.0187	0.0122888	4.071e-21	8.4e-189	1.58357e-11	HLA-DQA1	protein_coding
rs3188642	6	32610553	A	G	0.3019	0.2485	28628	36386	0.0660292	0.3429	-0.0556218	0.00909494	0.0172	0.00981567	3.867e-13	4.248e-88	1.45636e-08	HLA-DQA1	protein_coding
rs28400569	6	32610567	T	A	0.1409	0.1372	28628	24988	0.113683	0.5428	-0.0788871	0.0119931	0.0235	0.0130695	2.579e-21	9.73e-118	1.58033e-09	HLA-DQA1	protein_coding
rs9272847	6	32610695	T	C	0.3889	0.3708	28628	37502	0.046166	0.287	-0.0556533	0.00856829	0.0164	0.00927703	7.105e-08	9.277e-69	1.98478e-09	HLA-DQA1	protein_coding
rs1130162	6	32610997	G	C	0.2548	0.2247	28628	43081	0.0423863	0.3182	-0.0705018	0.0095875	0.0163	0.0100885	9.81e-06	1.838e-84	2.7821e-12	HLA-DQA1	protein_coding
rs1064985	6	32611034	A	T	0.2758	0.2247	28628	40252	0.0412711	0.309	-0.0683532	0.00934793	0.0164	0.00990464	1.008e-05	1.963e-79	5.15929e-12	HLA-DQA1	protein_coding
rs707947	6	32611068	G	A	0.2003	0.2276	28628	50085	0.0821838	0.4249	-0.0685584	0.0104307	0.0163	0.0107974	3.3e-15	2.14e-150	2.16004e-10	HLA-DQA1	protein_coding
rs9273050	6	32612035	G	A	0.3224	0.2863	28628	26044	0.0544357	0.3086	-0.0550466	0.0089356	0.0187	0.00993193	1.112e-09	2.711e-61	2.98369e-08	HLA-DQA1	protein_coding
rs9273062	6	32612161	A	C	0.2343	0.2276	41206	38717	0.0758303	0.4104	-0.0697678	0.00821563	0.0179	0.00925381	2.699e-20	1.83e-116	4.72282e-14	HLA-DQA1	protein_coding
rs9273071	6	32612251	G	T	0.2472	0.1889	41206	50085	0.0681019	0.3544	-0.0576289	0.00806799	0.0155	0.00874417	3.152e-17	1.84e-115	4.38181e-11	HLA-DQA1	protein_coding
rs200930495	6	32612460	A	G	0.2307	0.1521	28628	56301	0.0625229	0.3343	-0.0560771	0.00991326	0.0145	0.0101511	2.85e-10	4.18e-117	3.30914e-08	HLA-DQA1	protein_coding
rs9273144	6	32612915	C	T	0.2327	0.1889	28628	53971	0.0633414	0.3538	-0.0621766	0.0098832	0.015	0.0101797	1.468e-10	1.08e-123	1.00946e-09	HLA-DQA1	protein_coding
rs34276369	6	32614037	T	C	0.2937	0.2276	28628	56301	0.0483329	0.3146	-0.0632781	0.00917133	0.0139	0.00944428	1.368e-07	2.49e-113	2.08205e-11	HLA-DQA1	protein_coding
rs9273291	6	32614555	C	T	0.5139	0.3807	28628	40252	-0.00208203	0.1319	-0.0488763	0.00836155	0.0153	0.0089484	0.8033	7.279e-18	4.70753e-08	HLA-DQA1	protein_coding
rs9394104	6	32620203	G	A	0.4242	0.2922	28628	35902	-0.0343809	0.0557	-0.0541416	0.00845362	0.0185	0.00953629	4.76e-05	0.002646	1.3673e-08	HLA-DQA1	protein_coding
rs9394105	6	32620206	T	C	0.4243	0.2922	28628	35902	-0.0344136	0.0602	-0.0557708	0.00845336	0.0186	0.00955387	4.685e-05	0.001181	5.29854e-09	HLA-DQA1	protein_coding
rs2858878	6	32620487	G	T	0.3584	0.329	28628	44137	0.0129676	0.1884	-0.0538713	0.00871478	0.0147	0.00915499	0.1367	2.246e-37	3.99585e-09	HLA-DQA1	protein_coding
rs17843620	6	32620800	G	A	0.4337	0.336	28628	35878	0.0187192	0.2036	-0.0535122	0.00843207	0.017	0.00926517	0.02644	3.385e-33	7.66653e-09	HLA-DQA1	protein_coding
rs34386495	6	32626730	T	C	0.187	0.1958	41206	63188	-0.0226455	0.1143	-0.0631959	0.00893315	0.0149	0.00936262	0.01125	2.037e-14	1.48043e-11	HLA-DQB1	protein_coding
rs78556970	6	32626865	A	C	0.413	0.4533	28628	46480	-0.00207951	-0.1467	0.0499654	0.0084878	0.0145	0.00894056	0.8063	5.273e-24	2.28881e-08	HLA-DQB1	protein_coding
rs4713574	6	32627038	C	G	0.5316	0.4463	28628	62430	-0.0141615	0.1063	-0.0518737	0.00837465	0.0127	0.00862472	0.09088	5.169e-17	1.80402e-09	HLA-DQB1	protein_coding
rs2647082	6	32628146	A	G	0.2711	0.2793	28628	55087	0.0599662	0.3188	-0.0531348	0.00939468	0.014	0.0096479	1.734e-10	2.15e-114	3.64184e-08	HLA-DQB1	protein_coding
rs9273509	6	32628473	T	C	0.4083	0.4274	28628	71455	-0.000382615	-0.1416	0.049853	0.00850255	0.0117	0.00863199	0.9639	1.611e-33	7.67813e-09	HLA-DQB1	protein_coding
rs9273510	6	32628474	G	C	0.4083	0.4274	28628	71455	-0.000382615	-0.1416	0.049853	0.00850255	0.0117	0.00863199	0.9639	1.634e-33	7.67813e-09	HLA-DQB1	protein_coding
rs73729446	6	32629032	G	C	0.0443	0.0497	28628	40287	-0.0786431	0.1073	-0.11671	0.0203055	0.0317	0.0210157	0.0001073	0.000711	2.80048e-08	HLA-DQB1	protein_coding
rs1130432	6	32629129	C	T	0.2042	0.2445	28628	98321	0.0683092	0.0215	0.0606816	0.0103593	0.0131	0.0104133	4.281e-11	0.1001	5.63197e-09	HLA-DQB1	protein_coding
rs9273748	6	32629394	A	C	0.0898	0.09642	28628	33557	-0.0108317	0.3047	-0.11893	0.0146177	0.0277	0.0157845	0.4585	3.327e-28	4.89635e-14	HLA-DQB1	protein_coding
rs2647032	6	32629905	C	T	0.1024	0.09841	28628	57059	-0.0108071	0.2977	-0.116422	0.0137846	0.0207	0.0141735	0.433	4.897e-47	2.13757e-16	HLA-DQB1	protein_coding
rs1049107	6	32629936	T	C	0.1724	0.1958	28628	82459	0.075097	0.0147	0.0698819	0.0110551	0.0144	0.0111486	1.097e-11	0.3083	3.65188e-10	HLA-DQB1	protein_coding
rs9274247	6	32631332	A	G	0.3455	0.2425	28628	36386	0.00884978	-0.1528	0.0630588	0.00878826	0.0186	0.00980361	0.3139	2.152e-16	1.25766e-10	HLA-DQB1	protein_coding
rs9274278	6	32631711	T	C	0.4475	0.4056	28628	26044	0.0121277	0.225	-0.0676958	0.00840448	0.0197	0.00972097	0.1491	3.804e-30	3.30984e-12	HLA-DQB1	protein_coding
rs9274286	6	32631802	A	C	0.4195	0.3797	28628	26044	0.0165893	0.2208	-0.0617442	0.00846824	0.0198	0.00978534	0.05016	6.143e-29	2.79277e-10	HLA-DQB1	protein_coding
rs28724262	6	32631889	C	T	0.3554	0.3082	28628	26044	0.0231093	0.2341	-0.0599426	0.00873037	0.0203	0.0100669	0.008127	7.175e-31	2.60992e-09	HLA-DQB1	protein_coding
rs9274336	6	32632287	G	A	0.6258	0.4453	28628	29162	-0.0159068	0.1074	-0.0540092	0.00863563	0.0188	0.00972422	0.06549	1.184e-08	2.79055e-08	HLA-DQB1	protein_coding
rs9274339	6	32632319	A	G	0.6224	0.4543	28628	29671	-0.0145164	0.1113	-0.0540024	0.0086202	0.0184	0.0096429	0.09222	1.559e-09	2.14068e-08	HLA-DQB1	protein_coding
rs9274503	6	32634103	T	C	0.3542	0.4781	24841	52210	0.0268708	-0.1101	0.0659311	0.00937898	0.0138	0.00961268	0.00417	1.622e-15	6.94602e-12	HLA-DQB1	protein_coding
rs1049056	6	32634369	A	C	0.1798	0.2008	45673	102737	0.0600467	0.0249	0.0512129	0.00861131	0.0127	0.00882905	3.109e-12	0.04922	6.61189e-09	HLA-DQB1	protein_coding
rs2647026	6	32635705	T	A	0.0948	0.09642	28628	52210	-0.0111847	0.2178	-0.0884538	0.0142662	0.0241	0.0149915	0.4329	1.398e-19	3.6292e-09	HLA-DQB1	protein_coding
rs9274708	6	32637267	A	G	0.3518	0.4384	41206	48419	0.0210939	0.2079	-0.052663	0.00729387	0.0141	0.0079186	0.003827	5.559e-49	2.92013e-11	HLA-DQB1	protein_coding
rs9274719	6	32637470	C	T	0.3869	0.4453	41206	40693	0.0193378	0.1844	-0.0460819	0.00715157	0.015	0.00795465	0.006845	6.106e-35	6.91064e-09	HLA-DQB1	protein_coding
rs17212014	6	32637472	T	C	0.1831	0.1918	28628	28909	0.0851983	0.4967	-0.0910165	0.0107942	0.0212	0.0117707	2.942e-15	1.39e-121	1.05508e-14	HLA-DQB1	protein_coding
rs9274744	6	32638054	A	G	0.4658	0.4692	28628	51816	0.0265534	0.2304	-0.0551858	0.00837648	0.0134	0.00870791	0.001522	8.022e-66	2.33619e-10	HLA-DQB1	protein_coding
rs9274745	6	32638058	C	T	0.5024	0.4781	28628	50601	-0.0430009	-0.2608	0.0495234	0.00835456	0.0133	0.00867728	2.643e-07	8.086e-86	1.1482e-08	HLA-DQB1	protein_coding
rs9274746	6	32638060	A	G	0.4657	0.4682	28628	51816	0.0265538	0.2305	-0.0552209	0.0083766	0.0135	0.00872018	0.001525	7.719e-66	2.4115e-10	HLA-DQB1	protein_coding
rs9274748	6	32638086	A	G	0.455	0.4394	28628	66882	0.0291406	0.2232	-0.0500443	0.00839062	0.0123	0.00859481	0.0005155	2.239e-73	5.79334e-09	HLA-DQB1	protein_coding
rs9274749	6	32638094	A	G	0.4552	0.4404	28628	66882	0.0291144	0.223	-0.0499995	0.00839032	0.0123	0.00859455	0.0005202	3.405e-73	5.97029e-09	HLA-DQB1	protein_coding
rs9274778	6	32638694	A	G	0.4642	0.4602	28628	65667	0.0363733	0.2354	-0.0471398	0.00837708	0.0124	0.00859379	1.413e-05	3.807e-80	4.12688e-08	HLA-DQB1	protein_coding
rs9274789	6	32639143	C	G	0.2538	0.2932	28628	45549	-0.012695	0.136	-0.0609439	0.00960291	0.0166	0.0101412	0.1863	2.302e-16	1.86055e-09	HLA-DQB1	protein_coding
rs9274790	6	32639155	G	A	0.4662	0.4543	28628	50601	0.0352249	0.2599	-0.0569801	0.00837491	0.0139	0.00876873	2.601e-05	1.583e-78	8.13358e-11	HLA-DQB1	protein_coding
rs9274792	6	32639224	C	A	0.466	0.4622	28628	50601	0.0354016	0.2598	-0.0567679	0.00837511	0.0138	0.00875621	2.364e-05	1.769e-79	8.98208e-11	HLA-DQB1	protein_coding
rs9274794	6	32639264	G	T	0.4645	0.4592	28628	50601	0.0359448	0.2615	-0.0568279	0.00837678	0.0138	0.00875762	1.776e-05	9.458e-80	8.64289e-11	HLA-DQB1	protein_coding
rs112453089	6	32639270	G	T	0.4645	0.4592	28628	50601	0.0359531	0.2615	-0.0568195	0.00837678	0.0138	0.00875762	1.773e-05	1.001e-79	8.69785e-11	HLA-DQB1	protein_coding
rs111937677	6	32639316	G	A	0.4572	0.4483	28628	50601	0.0363046	0.2686	-0.0589869	0.00838638	0.014	0.0087911	1.501e-05	1.082e-81	1.94834e-11	HLA-DQB1	protein_coding
rs6914573	6	32639368	T	A	0.4839	0.4801	28628	50601	0.0451104	0.2777	-0.0534096	0.00835842	0.0137	0.00872965	6.785e-08	5.87e-91	9.46491e-10	HLA-DQB1	protein_coding
rs113374318	6	32639415	A	G	0.4436	0.4443	28628	49485	0.0349666	0.2707	-0.0610699	0.00840948	0.0143	0.00884932	3.216e-05	2.021e-80	5.16068e-12	HLA-DQB1	protein_coding
rs9274805	6	32639429	T	G	0.4447	0.4483	28628	49485	0.0366551	0.2739	-0.0605167	0.00840713	0.0142	0.00883427	1.299e-05	1.559e-82	7.3735e-12	HLA-DQB1	protein_coding
rs9274806	6	32639441	G	A	0.4447	0.4513	28628	49485	0.0368063	0.2737	-0.0602945	0.00840711	0.0142	0.00883425	1.2e-05	1.287e-82	8.78716e-12	HLA-DQB1	protein_coding
rs199884023	6	32639449	A	G	0.4447	0.4543	28628	49485	0.0368315	0.2728	-0.05995	0.00840711	0.0142	0.00883424	1.181e-05	2.618e-82	1.1521e-11	HLA-DQB1	protein_coding
rs9274815	6	32639620	G	A	0.407	0.3867	28628	29418	0.0406802	0.2753	-0.0569883	0.00850338	0.0184	0.0095556	1.722e-06	1.694e-50	2.46334e-09	HLA-DQB1	protein_coding
rs9274845	6	32640134	T	C	0.4335	0.4344	28628	29418	0.0401854	0.2579	-0.0513101	0.00842991	0.0178	0.00939674	1.867e-06	8.891e-48	4.75029e-08	HLA-DQB1	protein_coding
rs9274848	6	32640149	G	C	0.4333	0.4344	28628	29418	0.0403476	0.2614	-0.0523896	0.00843034	0.0177	0.00938005	1.702e-06	2.392e-49	2.33413e-08	HLA-DQB1	protein_coding
rs9274849	6	32640157	T	A	0.4334	0.4344	28628	29418	0.0403044	0.2613	-0.0523973	0.00843011	0.0177	0.00937988	1.748e-06	2.498e-49	2.32175e-08	HLA-DQB1	protein_coding
rs1694126	6	32640905	A	G	0.1044	0.1024	28628	46494	-0.00262412	0.303	-0.11012	0.0136673	0.0233	0.0143899	0.848	9.776e-39	1.97032e-14	HLA-DQB1	protein_coding
rs9274881	6	32641065	C	A	0.4255	0.3648	28628	26079	0.0339787	0.2792	-0.0650734	0.0084503	0.0191	0.009642	5.803e-05	2.542e-48	1.48915e-11	HLA-DQB1	protein_coding
rs9274883	6	32641072	T	C	0.4245	0.3588	28628	25322	0.0332879	0.2759	-0.0645935	0.00845299	0.0194	0.00969933	8.224e-05	6.158e-46	2.74611e-11	HLA-DQB1	protein_coding
rs9274886	6	32641086	C	T	0.4212	0.3539	28628	25322	0.0335171	0.2797	-0.0657123	0.00846179	0.0194	0.00970567	7.463e-05	6.828e-47	1.2833e-11	HLA-DQB1	protein_coding
rs9274887	6	32641089	G	A	0.4212	0.3549	28628	25322	0.0335171	0.2796	-0.0656769	0.00846179	0.0194	0.00970567	7.449e-05	7.105e-47	1.31613e-11	HLA-DQB1	protein_coding
rs9274889	6	32641143	G	A	0.3797	0.3529	28628	25322	0.0359584	0.297	-0.0694086	0.00860867	0.0202	0.0099612	2.95e-05	6.15e-49	3.21715e-12	HLA-DQB1	protein_coding
rs9274891	6	32641152	C	T	0.3798	0.3539	28628	25322	0.036034	0.2971	-0.0693685	0.00860822	0.0202	0.00996088	2.833e-05	5.246e-49	3.30525e-12	HLA-DQB1	protein_coding
rs9274895	6	32641184	G	A	0.3771	0.341	28628	25322	0.0346456	0.299	-0.071431	0.00862044	0.0202	0.00996958	5.855e-05	2.341e-49	7.78447e-13	HLA-DQB1	protein_coding
rs9274896	6	32641185	G	A	0.3771	0.341	28628	25322	0.0346456	0.299	-0.071431	0.00862044	0.0202	0.00996958	5.855e-05	2.341e-49	7.78447e-13	HLA-DQB1	protein_coding
rs9274899	6	32641203	T	C	0.377	0.337	28628	25322	0.0346905	0.2968	-0.0706056	0.00862089	0.0203	0.00998891	5.718e-05	1.274e-48	1.56735e-12	HLA-DQB1	protein_coding
rs9274900	6	32641207	A	G	0.3773	0.338	28628	25322	0.034797	0.2963	-0.0703217	0.00861952	0.0202	0.00996892	5.417e-05	1.554e-48	1.73732e-12	HLA-DQB1	protein_coding
rs9274922	6	32641350	G	A	0.3693	0.333	28628	25322	0.0381058	0.3056	-0.0703122	0.00865648	0.0208	0.0101103	1.072e-05	5.194e-49	3.53747e-12	HLA-DQB1	protein_coding
rs9274926	6	32641416	C	T	0.3954	0.3857	28628	18854	0.0396368	0.3154	-0.072258	0.00854425	0.0241	0.0107254	3.496e-06	4.282e-39	1.61572e-11	HLA-DQB1	protein_coding
rs9274927	6	32641419	C	T	0.3954	0.3857	28628	18854	0.0396368	0.3154	-0.072258	0.00854425	0.0241	0.0107254	3.496e-06	4.282e-39	1.61572e-11	HLA-DQB1	protein_coding
rs9274929	6	32641487	C	T	0.3831	0.338	28628	25322	0.0349952	0.3039	-0.0728198	0.0085941	0.0202	0.00995084	4.669e-05	6.233e-51	2.51786e-13	HLA-DQB1	protein_coding
rs9274930	6	32641505	C	T	0.3101	0.3419	28628	25322	0.0295582	0.3021	-0.0776182	0.00903367	0.0202	0.0102678	0.001068	1.382e-50	4.05044e-14	HLA-DQB1	protein_coding
rs9274931	6	32641506	A	G	0.3101	0.3419	28628	25322	0.0295582	0.3021	-0.0776182	0.00903367	0.0202	0.0102678	0.001068	1.382e-50	4.05044e-14	HLA-DQB1	protein_coding
rs9274932	6	32641509	G	T	0.3101	0.3419	28628	25322	0.0296124	0.3022	-0.0775995	0.00903367	0.0202	0.0102678	0.001046	1.361e-50	4.10745e-14	HLA-DQB1	protein_coding
rs9274933	6	32641513	C	T	0.3101	0.3419	28628	25322	0.0296124	0.3023	-0.0776349	0.00903367	0.0202	0.0102678	0.001046	1.139e-50	3.99979e-14	HLA-DQB1	protein_coding
rs9274934	6	32641529	T	C	0.3804	0.3449	28628	25322	0.0353264	0.3032	-0.0722402	0.00860569	0.0202	0.00995908	4.037e-05	7.374e-51	4.05525e-13	HLA-DQB1	protein_coding
rs9274935	6	32641580	C	T	0.4109	0.4056	28628	26588	0.0374131	0.2977	-0.0682022	0.00849141	0.0191	0.00967193	1.054e-05	6.378e-55	1.76919e-12	HLA-DQB1	protein_coding
rs1794489	6	32641718	C	T	0.0856	0.09145	28628	28152	-0.00494438	0.2913	-0.108289	0.0149377	0.0311	0.0165761	0.7406	7.331e-21	6.45349e-11	HLA-DQB1	protein_coding
rs9274951	6	32641867	G	A	0.4119	0.3917	28628	26079	0.0346255	0.287	-0.0671938	0.00848871	0.0193	0.00970663	4.527e-05	4.9e-50	4.43836e-12	HLA-DQB1	protein_coding
rs9274952	6	32641868	G	T	0.4119	0.3917	28628	26079	0.0346255	0.287	-0.0671938	0.00848871	0.0193	0.00970663	4.527e-05	4.9e-50	4.43836e-12	HLA-DQB1	protein_coding
rs9274954	6	32641878	T	C	0.4192	0.4006	28628	26588	0.0340722	0.2774	-0.0643412	0.00846726	0.019	0.0096361	5.716e-05	1.805e-48	2.43711e-11	HLA-DQB1	protein_coding
rs9274955	6	32641890	G	A	0.4198	0.3966	28628	26588	0.0343616	0.2769	-0.0638745	0.00846554	0.019	0.00963485	4.922e-05	2.473e-48	3.36758e-11	HLA-DQB1	protein_coding
rs9274957	6	32641914	C	T	0.422	0.3966	28628	26588	0.0329505	0.2758	-0.0648954	0.00845969	0.0189	0.00961242	9.834e-05	4.523e-48	1.46628e-11	HLA-DQB1	protein_coding
rs28755181	6	32642013	A	C	0.0837	0.08549	28628	42906	-0.00307849	0.366	-0.132925	0.0150906	0.026	0.015925	0.8387	5.136e-45	7.00512e-17	HLA-DQB1	protein_coding
rs9280073	6	32642469	T	C	0.4141	0.4135	28628	26588	0.0338097	0.2725	-0.0628654	0.00848212	0.0193	0.00970186	6.728e-05	2.128e-45	9.18892e-11	HLA-DQB1	protein_coding
rs9275000	6	32642719	T	C	0.1813	0.2525	28628	45736	-0.0118994	0.1462	-0.0637669	0.0108472	0.0181	0.0113697	0.2727	6.502e-16	2.04075e-08	HLA-DQB1	protein_coding
rs9275002	6	32642761	A	T	0.2093	0.2495	28628	42906	-0.0113617	0.1374	-0.0601073	0.0102728	0.0176	0.0108275	0.2689	6.168e-15	2.83482e-08	HLA-DQB1	protein_coding
rs9275003	6	32642769	C	T	0.2093	0.2505	28628	42906	-0.0113617	0.1378	-0.0602492	0.0102728	0.0176	0.0108275	0.2687	5.155e-15	2.62981e-08	HLA-DQB1	protein_coding
rs9275015	6	32643108	A	G	0.2927	0.3012	28628	56301	0.0184512	0.2112	-0.0564764	0.00918429	0.0144	0.00951278	0.04457	5.406e-49	2.9047e-09	HLA-DQB1	protein_coding
rs2858301	6	32643201	T	A	0.1063	0.1193	28628	36411	0.0356558	0.3437	-0.086279	0.0135573	0.0259	0.0146712	0.008543	3.258e-40	4.08225e-09	HLA-DQB1	protein_coding
rs115064018	6	32643752	A	T	0.1238	0.1213	28628	44172	0.0246277	0.3825	-0.111072	0.0126882	0.0222	0.0134356	0.05231	1.587e-66	1.3735e-16	HLA-DQB1	protein_coding
rs147328574	6	32643801	G	A	0.1178	0.1193	28628	44172	0.0247075	0.3837	-0.111418	0.012963	0.0222	0.0136618	0.0567	7.671e-67	3.47827e-16	HLA-DQB1	protein_coding
rs141967600	6	32643824	T	G	0.2531	0.3241	28628	44172	0.0176754	0.2085	-0.0562944	0.0096114	0.0165	0.0101348	0.06593	1.24e-36	2.78305e-08	HLA-DQB1	protein_coding
rs114557541	6	32643844	T	C	0.2529	0.3241	28628	44172	0.0174493	0.207	-0.0559883	0.00961392	0.0165	0.0101369	0.06947	4.119e-36	3.32829e-08	HLA-DQB1	protein_coding
rs116493570	6	32643860	T	C	0.2529	0.3241	28628	44172	0.0174685	0.2067	-0.0558627	0.00961392	0.0165	0.0101369	0.06922	4.395e-36	3.57142e-08	HLA-DQB1	protein_coding
rs28755204	6	32643953	T	A	0.3015	0.334	28628	87670	0.0109369	0.194	-0.0578887	0.0091065	0.0113	0.00913629	0.2298	1.228e-65	2.35612e-10	HLA-DQB1	protein_coding
rs28755213	6	32644099	G	T	0.2406	0.3211	28628	25831	0.0225828	0.2568	-0.0685224	0.00977611	0.0228	0.0112856	0.02092	2.257e-29	1.2661e-09	HLA-DQB1	protein_coding
rs28755255	6	32644915	G	A	0.2681	0.3181	28628	26588	0.018028	0.2157	-0.0584961	0.00943382	0.0209	0.0106875	0.05596	5.678e-25	4.41682e-08	HLA-DQB1	protein_coding
rs28755256	6	32644919	G	A	0.2681	0.3181	28628	26588	0.018028	0.2157	-0.0584961	0.00943382	0.0209	0.0106875	0.05596	5.678e-25	4.41682e-08	HLA-DQB1	protein_coding
rs143801964	6	32645680	C	G	0.1197	0.1193	28628	44172	0.0184741	0.3783	-0.115736	0.0128739	0.0227	0.0136563	0.1514	2.061e-62	2.35321e-17	HLA-DQB1	protein_coding
rs114995226	6	32645799	A	C	0.1221	0.1243	28628	44172	0.0196185	0.3784	-0.114627	0.0127641	0.0226	0.0135528	0.1244	7.037e-63	2.72482e-17	HLA-DQB1	protein_coding
rs28755291	6	32645906	G	A	0.3079	0.339	28628	87670	0.00727866	0.2234	-0.0719772	0.00905306	0.0112	0.00907996	0.4214	6.815e-89	2.24439e-15	HLA-DQB1	protein_coding
rs28755299	6	32646107	A	G	0.2537	0.3022	28628	25831	0.014579	0.2178	-0.0626902	0.00960406	0.0215	0.0109206	0.1291	3.48e-24	9.43696e-09	HLA-DQB1	protein_coding
rs28755304	6	32646193	T	C	0.3158	0.3191	28628	36386	0.0152834	0.2085	-0.0586864	0.00899021	0.017	0.00970236	0.08917	1.211e-34	1.46041e-09	HLA-DQB1	protein_coding
rs28755308	6	32646274	C	T	0.2337	0.3012	28628	25322	0.0226228	0.2447	-0.0641897	0.00987463	0.0232	0.0114317	0.02196	4.281e-26	1.9647e-08	HLA-DQB1	protein_coding
rs28755309	6	32646279	G	A	0.2336	0.3012	28628	25322	0.0226261	0.2449	-0.0642573	0.0098761	0.0232	0.0114327	0.02196	4.19e-26	1.90428e-08	HLA-DQB1	protein_coding
rs28755314	6	32646366	G	T	0.2558	0.2932	28628	25831	0.0155163	0.2152	-0.0608304	0.00957799	0.0214	0.0108834	0.1052	9.849e-24	2.28007e-08	HLA-DQB1	protein_coding
rs28755315	6	32646369	G	T	0.2558	0.2932	28628	25831	0.0155163	0.2152	-0.0608304	0.00957799	0.0214	0.0108834	0.1052	9.878e-24	2.28007e-08	HLA-DQB1	protein_coding
rs28755351	6	32647012	G	A	0.2619	0.3002	28628	43415	0.0153503	0.2377	-0.0689788	0.00950483	0.0186	0.0103541	0.1063	1.876e-37	2.70187e-11	HLA-DQB1	protein_coding
rs28755352	6	32647027	T	G	0.2607	0.2952	28628	43415	0.0165724	0.2336	-0.0663022	0.00951888	0.0188	0.0103966	0.08168	2.178e-35	1.80259e-10	HLA-DQB1	protein_coding
rs28755353	6	32647040	A	T	0.2611	0.2932	28628	42906	0.017211	0.2314	-0.064883	0.00951412	0.0185	0.0103458	0.07046	5.46e-36	3.57693e-10	HLA-DQB1	protein_coding
rs28755354	6	32647045	T	C	0.2585	0.2873	28628	42906	0.0180305	0.2471	-0.0696334	0.00954501	0.019	0.0104488	0.05888	9.96e-39	2.66015e-11	HLA-DQB1	protein_coding
rs28755356	6	32647059	G	A	0.2572	0.2823	28628	25322	0.017544	0.2227	-0.0614635	0.00956076	0.0217	0.0109256	0.06649	1.056e-24	1.84819e-08	HLA-DQB1	protein_coding
rs28755357	6	32647061	C	T	0.2572	0.2823	28628	25322	0.0175058	0.2227	-0.0615018	0.00956076	0.0217	0.0109256	0.06703	1.048e-24	1.81109e-08	HLA-DQB1	protein_coding
rs1794500	6	32647442	C	T	0.0979	0.1083	28628	44172	0.0380349	0.466	-0.127288	0.014061	0.0247	0.0149027	0.006825	2.936e-79	1.32716e-17	HLA-DQB1	protein_coding
rs28371215	6	32647476	G	T	0.2447	0.3062	28628	43415	0.0169332	0.2056	-0.0560078	0.00972053	0.0168	0.010265	0.08148	1.981e-34	4.8641e-08	HLA-DQB1	protein_coding
rs28371240	6	32647856	A	G	0.0927	0.1044	28628	39021	0.0192516	0.4267	-0.132129	0.0144099	0.0276	0.0156047	0.1817	5.108e-54	2.51237e-17	HLA-DQB1	protein_coding
rs28746890	6	32648041	C	T	0.2556	0.2734	28628	26588	0.0617901	0.3498	-0.0623088	0.00957393	0.0212	0.0108444	1.091e-10	3.302e-61	9.1524e-09	HLA-DQB1	protein_coding
rs9275059	6	32648298	A	T	0.4476	0.4791	28628	57607	0.0339282	0.2796	-0.0652658	0.00840222	0.0132	0.00870583	5.385e-05	3.19e-100	6.53955e-14	HLA-DQB1	protein_coding
rs28746899	6	32648646	A	G	0.2264	0.2535	41206	65332	0.0516235	0.2981	-0.0541338	0.00831966	0.0132	0.0086357	5.456e-10	7.13e-113	3.64304e-10	HLA-DQB1	protein_coding
rs28746900	6	32648652	G	A	0.2264	0.2535	41206	65332	0.0515736	0.2982	-0.0542191	0.00831967	0.0132	0.00863571	5.7e-10	5.42e-113	3.41898e-10	HLA-DQB1	protein_coding
rs28746901	6	32648681	T	A	0.2261	0.2525	41206	65332	0.0512485	0.2981	-0.0545087	0.00832362	0.0132	0.00863906	7.419e-10	7.04e-113	2.79824e-10	HLA-DQB1	protein_coding
rs28746902	6	32648713	A	C	0.224	0.2525	41206	68026	0.0514185	0.2902	-0.0515361	0.00835123	0.013	0.00863894	7.436e-10	3.47e-111	2.43801e-09	HLA-DQB1	protein_coding
rs28746903	6	32648768	T	C	0.2268	0.2515	41206	68026	0.0506858	0.2879	-0.0514528	0.0083146	0.0129	0.00859606	1.091e-09	5.8e-111	2.15563e-09	HLA-DQB1	protein_coding
rs28746907	6	32648937	A	T	0.2225	0.2455	41206	68026	0.0532144	0.2989	-0.0528267	0.00837099	0.0131	0.00866747	2.062e-10	3.95e-115	1.0956e-09	HLA-DQB1	protein_coding
rs28746908	6	32648963	A	C	0.2221	0.2445	41206	65332	0.0527799	0.2998	-0.0535804	0.00837644	0.0133	0.00869583	2.958e-10	8.47e-112	7.20021e-10	HLA-DQB1	protein_coding
rs28746909	6	32648975	A	G	0.2222	0.2455	41206	68026	0.0526878	0.2997	-0.0536371	0.00837511	0.0131	0.00867098	3.144e-10	1.39e-115	6.1782e-10	HLA-DQB1	protein_coding
rs28891483	6	32649254	T	C	0.2502	0.2545	28628	68026	0.0462185	0.2878	-0.0558846	0.00964493	0.0128	0.00974765	1.65e-06	2.18e-112	9.85897e-09	HLA-DQB1	protein_coding
rs28891488	6	32650345	T	C	0.2263	0.2535	41206	68026	0.0511244	0.2901	-0.0517946	0.00832104	0.0129	0.00860155	8.071e-10	9.76e-113	1.72757e-09	HLA-DQB1	protein_coding
rs28746933	6	32650411	G	A	0.2268	0.2525	41206	68026	0.0509267	0.2888	-0.0515312	0.00831457	0.0127	0.00857311	9.072e-10	2.71e-115	1.84622e-09	HLA-DQB1	protein_coding
rs28746934	6	32650436	C	T	0.2266	0.2555	41206	68026	0.0507847	0.2833	-0.0497219	0.00831718	0.0126	0.0085641	1.019e-09	8.38e-112	6.40383e-09	HLA-DQB1	protein_coding
rs17205696	6	32650587	T	C	0.2303	0.2555	41206	68026	0.0503804	0.283	-0.0500198	0.00826993	0.0126	0.00852348	1.117e-09	2.84e-112	4.39824e-09	HLA-DQB1	protein_coding
rs17212069	6	32650667	G	C	0.2267	0.2525	41206	68026	0.0507602	0.2835	-0.0498174	0.00831589	0.0126	0.00856298	1.036e-09	1.34e-112	5.96408e-09	HLA-DQB1	protein_coding
rs17212076	6	32650724	G	A	0.2266	0.2505	41206	68026	0.0509675	0.285	-0.0501422	0.00831716	0.0126	0.00856407	8.887e-10	2.75e-113	4.77159e-09	HLA-DQB1	protein_coding
rs17205717	6	32650746	C	T	0.2265	0.2495	41206	68026	0.0509506	0.2854	-0.0503011	0.00831846	0.0126	0.00856519	9.071e-10	2.09e-113	4.28669e-09	HLA-DQB1	protein_coding
rs17205738	6	32650762	G	T	0.2021	0.2485	41206	70963	0.0425536	0.2767	-0.0556115	0.00867203	0.0125	0.00886073	9.245e-07	2.07e-109	3.46992e-10	HLA-DQB1	protein_coding
rs17205747	6	32650911	T	A	0.2242	0.2425	41206	68026	0.0475149	0.2784	-0.0512533	0.00834913	0.0129	0.00862557	1.264e-08	1.65e-103	2.81521e-09	HLA-DQB1	protein_coding
rs17205754	6	32650930	C	A	0.2239	0.2396	41206	69241	0.0475376	0.2822	-0.0525788	0.00835311	0.0127	0.0086062	1.262e-08	8.03e-109	9.99997e-10	HLA-DQB1	protein_coding
rs17205761	6	32650934	A	G	0.224	0.2396	41206	68026	0.0472713	0.2788	-0.0516389	0.00835182	0.0129	0.00862786	1.516e-08	5.43e-103	2.16219e-09	HLA-DQB1	protein_coding
rs17205768	6	32650937	C	T	0.2236	0.2396	41206	69241	0.0476187	0.2826	-0.0526396	0.00835709	0.0128	0.00862093	1.213e-08	8.86e-109	1.02144e-09	HLA-DQB1	protein_coding
rs17205782	6	32651051	T	C	0.2259	0.2336	41206	68026	0.0513727	0.2938	-0.052859	0.00832621	0.013	0.00861761	6.831e-10	9.13e-113	8.57846e-10	HLA-DQB1	protein_coding
rs17205788	6	32651056	A	C	0.2153	0.2336	41206	69241	0.0427338	0.2665	-0.0518126	0.00847221	0.0132	0.00876545	4.551e-07	8.77e-91	3.40022e-09	HLA-DQB1	protein_coding
rs17205795	6	32651066	T	C	0.2258	0.2306	41206	68026	0.051464	0.2955	-0.0533709	0.00832751	0.0131	0.00863047	6.416e-10	3.84e-113	6.24959e-10	HLA-DQB1	protein_coding
rs17205802	6	32651072	G	T	0.2258	0.2296	41206	68026	0.0513974	0.2953	-0.0533665	0.00832752	0.0131	0.00863048	6.725e-10	6.84e-113	6.27004e-10	HLA-DQB1	protein_coding
rs17212153	6	32651092	T	G	0.2262	0.2276	41206	68026	0.0514733	0.2933	-0.052581	0.00832229	0.0131	0.00862603	6.223e-10	1.55e-110	1.09012e-09	HLA-DQB1	protein_coding
rs17212160	6	32651097	G	T	0.2294	0.2276	41206	68026	0.0510867	0.2932	-0.0529322	0.0082812	0.0131	0.00859112	6.867e-10	1.54e-110	7.21664e-10	HLA-DQB1	protein_coding
rs17205809	6	32651135	A	G	0.2313	0.2296	28628	69241	0.0428814	0.2867	-0.0588315	0.00990789	0.0131	0.010009	1.508e-05	9.7e-106	4.15583e-09	HLA-DQB1	protein_coding
rs17205823	6	32651168	T	G	0.2342	0.2227	28628	69241	0.0465303	0.2927	-0.0573112	0.00986438	0.0131	0.00997023	2.399e-06	3.96e-110	9.01799e-09	HLA-DQB1	protein_coding
rs9275143	6	32651192	A	T	0.5212	0.498	28628	68026	-0.0320581	-0.2637	0.061495	0.00836371	0.0114	0.00848063	0.0001265	2.54e-118	4.12976e-13	HLA-DQB1	protein_coding
rs28746936	6	32651393	A	G	0.226	0.2475	41206	68026	0.0516392	0.29	-0.0512444	0.00832487	0.0127	0.00858195	5.529e-10	5.07e-116	2.35529e-09	HLA-DQB1	protein_coding
rs28746937	6	32651401	T	C	0.226	0.2475	41206	68026	0.0515643	0.2897	-0.0512129	0.00832488	0.0127	0.00858196	5.878e-10	1.52e-115	2.40911e-09	HLA-DQB1	protein_coding
rs3021175	6	32651404	C	T	0.1057	0.1004	28628	70963	-0.00811488	0.2345	-0.0913087	0.0135928	0.0173	0.0136729	0.5508	6.63e-42	2.42086e-11	HLA-DQB1	protein_coding
rs28746939	6	32651416	C	T	0.226	0.2485	41206	68026	0.0515643	0.2874	-0.0503969	0.00832488	0.0126	0.00857072	5.86e-10	2.99e-114	4.09956e-09	HLA-DQB1	protein_coding
rs17212216	6	32651509	C	T	0.2242	0.2316	41206	68026	0.0496171	0.2889	-0.0528762	0.00834884	0.013	0.0086369	2.807e-09	1.28e-108	9.23327e-10	HLA-DQB1	protein_coding
rs17205872	6	32651558	A	G	0.2216	0.2187	41206	68026	0.0498826	0.3067	-0.0589257	0.00838363	0.0135	0.00872611	2.688e-09	1.73e-114	1.45018e-11	HLA-DQB1	protein_coding
rs17205879	6	32651576	C	T	0.1849	0.2177	41206	66547	0.060184	0.3413	-0.0608994	0.00896796	0.0143	0.00931721	1.937e-11	1.62e-126	6.30896e-11	HLA-DQB1	protein_coding
rs17205886	6	32651578	A	G	0.2208	0.2177	41206	65332	0.0509033	0.3102	-0.0591466	0.00839435	0.0138	0.00877234	1.328e-09	1.72e-112	1.55786e-11	HLA-DQB1	protein_coding
rs17212230	6	32651588	A	G	0.2216	0.2256	41206	68026	0.050804	0.3063	-0.0578624	0.00838349	0.0134	0.00871384	1.36e-09	2.51e-115	3.1307e-11	HLA-DQB1	protein_coding
rs17212251	6	32651629	C	G	0.2224	0.2366	41206	68026	0.0505378	0.3001	-0.055929	0.00837273	0.0131	0.00866896	1.583e-09	4.82e-116	1.1065e-10	HLA-DQB1	protein_coding
rs17205907	6	32651649	G	A	0.2239	0.2376	41206	68026	0.0498494	0.2965	-0.0553402	0.00835278	0.013	0.00864027	2.403e-09	1.14e-115	1.50449e-10	HLA-DQB1	protein_coding
rs17205914	6	32651680	G	A	0.2219	0.2296	41206	68026	0.0503775	0.2938	-0.0538542	0.0083795	0.0132	0.00868651	1.837e-09	4.21e-110	5.65519e-10	HLA-DQB1	protein_coding
rs17205921	6	32651685	T	C	0.2219	0.2296	41206	68026	0.0504027	0.2938	-0.0538291	0.00837949	0.0132	0.0086865	1.794e-09	4.21e-110	5.75994e-10	HLA-DQB1	protein_coding
rs17212258	6	32651690	T	G	0.2219	0.2296	41206	68026	0.0504027	0.2938	-0.0538291	0.00837949	0.0132	0.0086865	1.794e-09	4.2e-110	5.75994e-10	HLA-DQB1	protein_coding
rs17212265	6	32651694	T	C	0.2232	0.2296	41206	69241	0.0506653	0.2826	-0.049593	0.00836199	0.0129	0.00863656	1.37e-09	2.22e-106	9.3446e-09	HLA-DQB1	protein_coding
rs17212279	6	32651713	G	A	0.2257	0.2425	41206	68026	0.0505151	0.2835	-0.0500625	0.00832896	0.0128	0.00859682	1.319e-09	4.41e-109	5.76729e-09	HLA-DQB1	protein_coding
rs17205928	6	32651737	G	A	0.2262	0.2435	41206	68026	0.0502926	0.2825	-0.0499302	0.00832246	0.0127	0.00857988	1.511e-09	3.56e-110	5.90415e-09	HLA-DQB1	protein_coding
rs17205942	6	32651798	T	C	0.2267	0.2525	41206	68026	0.051051	0.286	-0.0504135	0.00831585	0.0125	0.00855182	8.286e-10	3.58e-115	3.74534e-09	HLA-DQB1	protein_coding
rs17205949	6	32651816	A	C	0.2267	0.2525	41206	68026	0.0509014	0.2853	-0.0503147	0.00831587	0.0125	0.00855184	9.299e-10	7.89e-115	4.0168e-09	HLA-DQB1	protein_coding
rs17212286	6	32651819	A	G	0.2267	0.2525	41206	68026	0.0509014	0.2853	-0.0503147	0.00831587	0.0125	0.00855184	9.299e-10	8.18e-115	4.0168e-09	HLA-DQB1	protein_coding
rs17205977	6	32651927	C	T	0.2251	0.2316	41206	68026	0.0517539	0.2954	-0.0530455	0.00833664	0.0128	0.00860341	5.351e-10	2.98e-117	7.01994e-10	HLA-DQB1	protein_coding
rs1694114	6	32651978	A	G	0.2632	0.2664	41206	68026	0.0584729	0.3	-0.0479584	0.00790495	0.0132	0.00828691	1.394e-13	1.02e-114	7.1546e-09	HLA-DQB1	protein_coding
rs17212329	6	32652005	T	C	0.2255	0.2266	41206	68026	0.0512136	0.3037	-0.0565304	0.00833147	0.013	0.00862209	7.888e-10	2.56e-121	5.50988e-11	HLA-DQB1	protein_coding
rs17212350	6	32652173	G	A	0.2235	0.2376	41206	68026	0.0513509	0.2894	-0.0513199	0.00835789	0.0129	0.00863305	8.062e-10	1.27e-110	2.7716e-09	HLA-DQB1	protein_coding
rs17212357	6	32652174	T	C	0.2235	0.2376	41206	68026	0.0513509	0.2894	-0.0513199	0.00835789	0.0129	0.00863305	8.062e-10	1.26e-110	2.7716e-09	HLA-DQB1	protein_coding
rs17212364	6	32652176	G	C	0.2237	0.2376	41206	69241	0.0514347	0.2904	-0.0515908	0.00835521	0.0127	0.00860801	7.457e-10	7.42e-116	2.05556e-09	HLA-DQB1	protein_coding
rs17206035	6	32652224	C	T	0.2039	0.2187	41206	68026	0.0582416	0.3233	-0.0564559	0.00864118	0.0138	0.00898024	1.584e-11	1.04e-121	3.24325e-10	HLA-DQB1	protein_coding
rs17206042	6	32652244	A	G	0.2205	0.2187	41206	69241	0.051784	0.2967	-0.0534766	0.00839831	0.0131	0.00869076	6.992e-10	6.87e-114	7.59033e-10	HLA-DQB1	protein_coding
rs17212371	6	32652259	A	G	0.2191	0.2157	41206	69241	0.0525165	0.3	-0.0539148	0.00841746	0.0131	0.00870709	4.411e-10	8.8e-116	5.93825e-10	HLA-DQB1	protein_coding
rs17206049	6	32652336	A	G	0.219	0.1998	41206	66547	0.0539381	0.301	-0.052848	0.00841862	0.0135	0.00875567	1.483e-10	7.86e-110	1.58118e-09	HLA-DQB1	protein_coding
rs17206070	6	32652361	C	T	0.2149	0.1968	41206	66547	0.0554256	0.3218	-0.0587398	0.00847615	0.0139	0.00885349	6.177e-11	2.23e-118	3.25293e-11	HLA-DQB1	protein_coding
rs17212420	6	32652400	T	C	0.2213	0.2078	41206	66547	0.0547333	0.2981	-0.0510239	0.00838696	0.0135	0.00872893	6.741e-11	1.23e-108	5.05395e-09	HLA-DQB1	protein_coding
rs17212427	6	32652425	C	T	0.219	0.2018	41206	65332	0.0536269	0.3172	-0.0589065	0.00841867	0.0142	0.00884385	1.891e-10	2.93e-110	2.72476e-11	HLA-DQB1	protein_coding
rs28746943	6	32652634	A	T	0.1981	0.2078	41206	68026	0.0588478	0.3308	-0.0585105	0.00873501	0.0143	0.00912081	1.613e-11	7.79e-119	1.40768e-10	HLA-DQB1	protein_coding
rs28746944	6	32652651	A	G	0.2008	0.2207	41206	68026	0.0581761	0.3166	-0.0541444	0.00869079	0.0137	0.00901034	2.177e-11	6.21e-119	1.86514e-09	HLA-DQB1	protein_coding
rs28746947	6	32652747	A	T	0.2217	0.2247	41206	68026	0.0518258	0.2843	-0.0490356	0.00838199	0.0133	0.00870053	6.298e-10	2.22e-101	1.74116e-08	HLA-DQB1	protein_coding
rs28746948	6	32652763	G	A	0.2203	0.2127	41206	69241	0.0528248	0.2914	-0.0505555	0.00840089	0.0133	0.00871657	3.21e-10	2.45e-106	6.63436e-09	HLA-DQB1	protein_coding
rs28746949	6	32652774	A	G	0.2201	0.2127	41206	68026	0.0522124	0.2934	-0.0518775	0.00840373	0.0136	0.00875533	5.208e-10	6.95e-103	3.11831e-09	HLA-DQB1	protein_coding
rs28746950	6	32652785	A	T	0.2164	0.2068	41206	69241	0.0526084	0.2873	-0.0493173	0.00845522	0.0137	0.00881103	4.907e-10	3.32e-98	2.17808e-08	HLA-DQB1	protein_coding
rs28746951	6	32652795	A	G	0.2169	0.2078	41206	69241	0.053552	0.2953	-0.0512119	0.00844802	0.0137	0.00880496	2.317e-10	9.13e-103	6.01799e-09	HLA-DQB1	protein_coding
rs28746952	6	32652798	G	T	0.2124	0.2078	41206	69241	0.0512229	0.288	-0.0509512	0.00851303	0.0139	0.00888445	1.771e-09	1.09e-95	9.75852e-09	HLA-DQB1	protein_coding
rs28746953	6	32652823	G	A	0.2158	0.2048	41206	66547	0.05108	0.2961	-0.0539677	0.00846396	0.014	0.00885589	1.587e-09	4.98e-99	1.10133e-09	HLA-DQB1	protein_coding
rs28746954	6	32652826	C	A	0.2203	0.2048	41206	66547	0.0530766	0.2903	-0.0499134	0.00840086	0.0139	0.00879042	2.646e-10	2.49e-96	1.36149e-08	HLA-DQB1	protein_coding
rs28746955	6	32652858	C	A	0.2098	0.1948	41206	66547	0.0535989	0.3139	-0.0577638	0.00855119	0.0142	0.00895425	3.648e-10	3.06e-108	1.1112e-10	HLA-DQB1	protein_coding
rs28746956	6	32652877	G	T	0.2165	0.1899	41206	66547	0.0525489	0.2958	-0.0523924	0.00845382	0.0139	0.00883476	5.107e-10	3.99e-100	3.02471e-09	HLA-DQB1	protein_coding
rs28746957	6	32652893	C	T	0.1976	0.2058	41206	68026	0.0537851	0.3097	-0.0560875	0.00874413	0.0141	0.00910372	7.678e-10	3.24e-107	7.23164e-10	HLA-DQB1	protein_coding
rs28746958	6	32652913	C	G	0.1988	0.2107	41206	68026	0.0534099	0.3059	-0.0551145	0.00872426	0.0139	0.00906264	9.259e-10	4.45e-107	1.19057e-09	HLA-DQB1	protein_coding
rs28746959	6	32652914	A	G	0.1988	0.2107	41206	68026	0.0534099	0.3059	-0.0551145	0.00872426	0.0139	0.00906264	9.259e-10	4.4e-107	1.19057e-09	HLA-DQB1	protein_coding
rs28746960	6	32652938	G	A	0.2232	0.2356	41206	68026	0.0502309	0.2829	-0.0501339	0.00836205	0.013	0.00864818	1.884e-09	1.27e-104	6.74933e-09	HLA-DQB1	protein_coding
rs28371251	6	32653018	C	T	0.3153	0.3539	41206	70963	0.0707036	0.3321	-0.0471159	0.00748899	0.0112	0.00769521	3.696e-21	1.95e-192	9.19712e-10	HLA-DQB1	protein_coding
rs28746969	6	32653248	G	A	0.2228	0.2366	41206	68026	0.0458149	0.2678	-0.0491928	0.00836802	0.013	0.00865327	4.383e-08	7.76e-94	1.30908e-08	HLA-DQB1	protein_coding
rs28746970	6	32653259	C	T	0.2231	0.2396	41206	69748	0.0455756	0.2632	-0.0478001	0.00836404	0.0128	0.00862689	5.068e-08	2.14e-93	3.01047e-08	HLA-DQB1	protein_coding
rs28746971	6	32653272	A	G	0.2266	0.2455	41206	69748	0.0511088	0.2848	-0.04993	0.00831714	0.0125	0.00855293	7.992e-10	9.25e-115	5.29062e-09	HLA-DQB1	protein_coding
rs28746972	6	32653406	G	A	0.2249	0.2465	41206	69748	0.0498039	0.2808	-0.0498158	0.00833956	0.0125	0.00857228	2.337e-09	4.15e-112	6.19991e-09	HLA-DQB1	protein_coding
rs28746973	6	32653442	A	T	0.2459	0.2386	28628	69748	0.0477575	0.2891	-0.0548068	0.0097009	0.0126	0.00977981	8.534e-07	6.61e-116	2.09373e-08	HLA-DQB1	protein_coding
rs28746979	6	32653648	A	C	0.2422	0.2256	28628	69748	0.0496692	0.2926	-0.0541368	0.00975053	0.0129	0.00985075	3.5e-07	2.76e-114	3.89158e-08	HLA-DQB1	protein_coding
rs9275170	6	32653726	G	A	0.5003	0.4692	28628	69748	-0.0437015	-0.2733	0.0532574	0.00835434	0.0113	0.00846291	1.682e-07	3.28e-130	3.11322e-10	HLA-DQB1	protein_coding
rs28371252	6	32653732	A	G	0.1053	0.1004	28628	70963	-0.00750215	0.2361	-0.0912636	0.0136155	0.0172	0.013685	0.5816	4.082e-43	2.57757e-11	HLA-DQB1	protein_coding
rs28746984	6	32653819	A	C	0.2228	0.2266	41206	68026	0.0521606	0.3126	-0.0587408	0.00836712	0.0133	0.00868793	4.544e-10	5.79e-122	1.36854e-11	HLA-DQB1	protein_coding
rs28746989	6	32653873	T	C	0.2192	0.2197	41206	68026	0.0509271	0.3095	-0.0588746	0.00841631	0.0137	0.00877828	1.439e-09	9.41e-114	1.98879e-11	HLA-DQB1	protein_coding
rs35326979	6	32653917	G	A	0.2165	0.2117	41206	68026	0.0508259	0.3028	-0.0565988	0.00845407	0.0137	0.00881006	1.837e-09	1.45e-108	1.32446e-10	HLA-DQB1	protein_coding
rs28746995	6	32654116	A	T	0.2419	0.2286	28628	69748	0.0491736	0.2912	-0.0541357	0.00975474	0.0129	0.0098545	4.625e-07	4.86e-113	3.94042e-08	HLA-DQB1	protein_coding
rs28746996	6	32654214	C	T	0.2183	0.2256	41206	68026	0.0526447	0.3081	-0.0566603	0.00842854	0.0132	0.00872823	4.224e-10	7.33e-120	8.49216e-11	HLA-DQB1	protein_coding
rs28746997	6	32654225	T	C	0.2182	0.2266	41206	68026	0.0526618	0.3096	-0.0571753	0.00842993	0.0133	0.00874123	4.173e-10	2.65e-120	6.1156e-11	HLA-DQB1	protein_coding
rs28746998	6	32654246	T	G	0.2146	0.2217	41206	68026	0.0526663	0.3154	-0.0592285	0.00848089	0.0137	0.00883266	5.286e-10	5.16e-117	2.0055e-11	HLA-DQB1	protein_coding
rs28746999	6	32654258	A	G	0.2186	0.2247	41206	68026	0.0521557	0.3147	-0.0594907	0.00842444	0.0137	0.00878512	5.986e-10	5.04e-116	1.27223e-11	HLA-DQB1	protein_coding
rs28747000	6	32654280	A	T	0.2152	0.2147	41206	68026	0.0483634	0.3103	-0.0617221	0.00847291	0.014	0.00886338	1.145e-08	2.82e-109	3.31396e-12	HLA-DQB1	protein_coding
rs28747001	6	32654284	G	A	0.2325	0.2147	28628	68026	0.044662	0.3103	-0.0654235	0.00988972	0.014	0.0100788	6.311e-06	2.8e-109	8.51676e-11	HLA-DQB1	protein_coding
rs28747003	6	32654322	C	T	0.2244	0.2515	41206	69748	0.0530451	0.2887	-0.0493773	0.00834568	0.0125	0.00857755	2.072e-10	3.22e-117	8.58406e-09	HLA-DQB1	protein_coding
rs28747004	6	32654379	A	T	0.2275	0.2545	41206	69748	0.0511203	0.2805	-0.048393	0.00830549	0.0124	0.00853188	7.524e-10	2.03e-113	1.41123e-08	HLA-DQB1	protein_coding
rs28747005	6	32654401	G	C	0.2275	0.2545	41206	69748	0.0511784	0.2803	-0.048264	0.00830548	0.0124	0.00853187	7.183e-10	2.31e-113	1.54131e-08	HLA-DQB1	protein_coding
rs28747006	6	32654453	T	A	0.2275	0.2525	41206	69748	0.0508962	0.2805	-0.048617	0.00830552	0.0124	0.00853191	8.92e-10	6.9e-114	1.21036e-08	HLA-DQB1	protein_coding
rs28747007	6	32654475	A	T	0.2268	0.2525	41206	69748	0.0511759	0.2807	-0.0484083	0.00831453	0.0124	0.00853969	7.502e-10	4.4e-114	1.43948e-08	HLA-DQB1	protein_coding
rs28747008	6	32654530	T	C	0.2161	0.2207	41206	68026	0.0492708	0.2819	-0.0507391	0.00845996	0.0137	0.00881502	5.762e-09	4.47e-94	8.61376e-09	HLA-DQB1	protein_coding
rs28747009	6	32654531	A	G	0.2161	0.2207	41206	68026	0.0492708	0.2819	-0.0507391	0.00845996	0.0137	0.00881502	5.762e-09	4.43e-94	8.61376e-09	HLA-DQB1	protein_coding
rs28747011	6	32654554	G	A	0.2168	0.2266	41206	69748	0.0505809	0.2903	-0.0524091	0.00844987	0.0134	0.00877007	2.144e-09	1.51e-104	2.28814e-09	HLA-DQB1	protein_coding
rs28747012	6	32654558	C	T	0.2206	0.2286	41206	70963	0.0503913	0.2845	-0.050541	0.00839715	0.0128	0.00865531	1.966e-09	1.29e-108	5.24162e-09	HLA-DQB1	protein_coding
rs28747016	6	32654706	A	G	0.2264	0.2515	41206	69748	0.050518	0.2818	-0.0494565	0.00831982	0.0124	0.00854426	1.26e-09	3e-114	7.11144e-09	HLA-DQB1	protein_coding
rs28747017	6	32654723	G	C	0.2244	0.2495	41206	69748	0.0510023	0.2842	-0.0498236	0.00834599	0.0125	0.00857782	9.877e-10	8.84e-115	6.30638e-09	HLA-DQB1	protein_coding
rs28747018	6	32654739	C	T	0.2244	0.2495	41206	69748	0.051019	0.2843	-0.0498424	0.00834599	0.0125	0.00857782	9.763e-10	9.96e-115	6.22431e-09	HLA-DQB1	protein_coding
rs28747019	6	32654757	A	C	0.1936	0.2455	41206	70963	0.0593526	0.3081	-0.0499523	0.00881126	0.0128	0.00901335	1.628e-11	1e-128	2.98972e-08	HLA-DQB1	protein_coding
rs28747020	6	32654760	C	T	0.2242	0.2455	41206	69748	0.05081	0.2857	-0.0505481	0.00834866	0.0125	0.00858013	1.161e-09	4.99e-115	3.83166e-09	HLA-DQB1	protein_coding
rs28747021	6	32654772	G	A	0.2241	0.2455	41206	69748	0.0507596	0.2841	-0.0500308	0.00835	0.0125	0.00858128	1.209e-09	4.62e-114	5.53512e-09	HLA-DQB1	protein_coding
rs28747022	6	32654785	A	G	0.2242	0.2455	41206	69748	0.0514773	0.2871	-0.0503775	0.00834856	0.0125	0.00858004	6.99e-10	5.56e-117	4.31931e-09	HLA-DQB1	protein_coding
rs28747024	6	32654830	A	G	0.2237	0.2445	41206	69748	0.0516934	0.2896	-0.0510483	0.00835517	0.0125	0.00858575	6.139e-10	4.92e-118	2.75281e-09	HLA-DQB1	protein_coding
rs28747025	6	32654831	C	G	0.2237	0.2445	41206	69748	0.0516851	0.2896	-0.0510566	0.00835517	0.0125	0.00858575	6.156e-10	4.92e-118	2.73653e-09	HLA-DQB1	protein_coding
rs28747029	6	32655096	A	G	0.2255	0.2425	41206	69748	0.0511137	0.2894	-0.0515571	0.00833149	0.0125	0.00856531	8.491e-10	3.17e-119	1.75184e-09	HLA-DQB1	protein_coding
rs28747037	6	32655336	C	T	0.219	0.2416	41206	69748	0.0472171	0.2867	-0.0544957	0.0084196	0.0125	0.00864143	2.052e-08	5.03e-117	2.85722e-10	HLA-DQB1	protein_coding
rs28747044	6	32655516	C	T	0.2216	0.2247	41206	69748	0.0517337	0.2809	-0.0479215	0.00838336	0.0131	0.00867801	6.772e-10	6.89e-102	3.34826e-08	HLA-DQB1	protein_coding
rs28747045	6	32655537	C	T	0.2215	0.2296	41206	69748	0.0525043	0.2813	-0.0472928	0.00838459	0.0129	0.00865591	3.804e-10	1.15e-104	4.66467e-08	HLA-DQB1	protein_coding
rs28747046	6	32655539	G	A	0.2215	0.2296	41206	69748	0.0525043	0.2813	-0.0472928	0.00838459	0.0129	0.00865591	3.803e-10	1.13e-104	4.66467e-08	HLA-DQB1	protein_coding
rs2856679	6	32655615	C	A	0.5226	0.4851	28628	69748	-0.0322376	-0.2614	0.0604996	0.00836471	0.0111	0.00845371	0.0001161	2.22e-122	8.272e-13	HLA-DQB1	protein_coding
rs2856678	6	32655830	A	T	0.2932	0.329	28628	69241	0.0173498	0.2004	-0.0537463	0.00917978	0.0128	0.00933589	0.05882	3.502e-55	8.56414e-09	HLA-DQB1	protein_coding
rs9275187	6	32656038	C	T	0.3451	0.4205	28628	70963	0.0228622	0.2621	-0.0701233	0.00878978	0.0117	0.00888657	0.009298	3.62e-111	2.99945e-15	HLA-DQB1	protein_coding
rs13195317	6	32656094	T	C	0.0936	0.01292	28628	23767	0.0383474	0.3627	-0.090328	0.0143462	0.0329	0.0164568	0.00751	2.48e-28	4.0467e-08	HLA-DQB1	protein_coding
rs9275188	6	32656136	T	C	0.4368	0.4513	28628	69748	0.0338289	0.2711	-0.0623495	0.00842354	0.0117	0.00856232	5.913e-05	1.56e-119	3.29286e-13	HLA-DQB1	protein_coding
rs9275189	6	32656137	G	A	0.4368	0.4513	28628	69748	0.0338289	0.2711	-0.0623495	0.00842354	0.0117	0.00856232	5.915e-05	1.58e-119	3.29286e-13	HLA-DQB1	protein_coding
rs9275190	6	32656228	G	A	0.4097	0.4274	28628	85610	0.0323779	0.2452	-0.0546119	0.00849591	0.0107	0.00853656	0.0001384	4.72e-117	1.58024e-10	HLA-DQB1	protein_coding
rs9275191	6	32656235	C	T	0.4097	0.4274	28628	85610	0.0323779	0.2486	-0.0558182	0.00849591	0.0107	0.00853656	0.0001384	1.07e-119	6.20473e-11	HLA-DQB1	protein_coding
rs9275194	6	32656334	C	T	0.3954	0.4274	28628	69748	0.03582	0.2813	-0.0639771	0.00854484	0.0119	0.00868871	2.764e-05	2.86e-124	1.79486e-13	HLA-DQB1	protein_coding
rs9275195	6	32656405	C	T	0.4435	0.4592	28628	87332	0.0313951	0.2522	-0.0580781	0.00841016	0.0106	0.00845106	0.0001892	2.01e-125	6.31802e-12	HLA-DQB1	protein_coding
rs9275196	6	32656406	A	G	0.4435	0.4592	28628	87332	0.0313951	0.2529	-0.0583265	0.00841016	0.0106	0.00845106	0.0001892	7.15e-126	5.13934e-12	HLA-DQB1	protein_coding
rs28747057	6	32656553	T	C	0.2526	0.2237	28628	69748	0.0487235	0.287	-0.0530958	0.00961394	0.0128	0.00972007	4.031e-07	3.06e-111	4.6949e-08	HLA-DQB1	protein_coding
rs28747058	6	32656554	G	A	0.2526	0.2237	28628	69748	0.0487235	0.287	-0.0530958	0.00961394	0.0128	0.00972007	4.031e-07	3.05e-111	4.6949e-08	HLA-DQB1	protein_coding
rs28747059	6	32656558	G	A	0.228	0.2237	41206	70963	0.0510061	0.281	-0.0486846	0.00829908	0.0127	0.00855982	7.964e-10	4.51e-109	1.28862e-08	HLA-DQB1	protein_coding
rs9275199	6	32656680	T	C	0.477	0.499	28628	87332	0.0294294	0.2302	-0.0522389	0.00836538	0.01	0.00836316	0.0004351	2.5e-116	4.20269e-10	HLA-DQB1	protein_coding
rs28772272	6	32656980	T	C	0.2295	0.2515	41206	69748	0.0507314	0.2846	-0.0502364	0.00827998	0.0123	0.00849892	8.973e-10	4.49e-118	3.40215e-09	HLA-DQB1	protein_coding
rs3129715	6	32657281	T	G	0.1282	0.159	28628	88547	-0.010863	0.2026	-0.0827397	0.0125006	0.014	0.0124308	0.3848	3.836e-47	2.81381e-11	HLA-DQB1	protein_coding
rs2858330	6	32658715	T	C	0.5165	0.4861	28628	87332	-0.0292806	-0.2303	0.0524232	0.00836109	0.01	0.00835926	0.0004619	9.32e-118	3.58109e-10	HLA-DQB1	protein_coding
rs28371261	6	32658727	A	G	0.1085	0.1054	28628	88547	-0.0101989	0.2625	-0.103326	0.0134372	0.0156	0.0133999	0.4479	1.356e-63	1.24862e-14	HLA-DQB1	protein_coding
rs2856675	6	32658768	A	G	0.1083	0.1054	28628	70963	-0.0103147	0.2297	-0.0918056	0.0134481	0.0171	0.0135261	0.443	2.657e-41	1.14237e-11	HLA-DQB1	protein_coding
rs28371265	6	32659263	C	G	0.1054	0.1014	28628	70963	-0.00745818	0.2291	-0.0887362	0.0136098	0.0169	0.0136553	0.5836	1.175e-41	8.12319e-11	HLA-DQB1	protein_coding
rs2647011	6	32661915	C	A	0.4416	0.3857	28628	70963	-0.043011	-0.2548	0.0473846	0.00841209	0.0116	0.00854252	3.176e-07	2.32e-106	2.90748e-08	HLA-DQB1	protein_coding
rs2647014	6	32664279	T	C	0.1052	0.1004	28628	88547	0.00986173	0.2579	-0.0816337	0.0136212	0.0156	0.0135684	0.469	3.05e-61	1.78278e-09	HLA-DQB1	protein_coding
rs17206238	6	32665761	T	A	0.1054	0.1004	28628	70963	-0.00724043	0.2274	-0.0879154	0.0136098	0.017	0.0136634	0.5948	5.744e-41	1.23987e-10	HLA-DQB1	protein_coding
rs2646994	6	32665813	T	C	0.1054	0.1004	28628	88547	0.0102754	0.2591	-0.0816458	0.0136098	0.0156	0.0135579	0.45	1.403e-61	1.72281e-09	HLA-DQB1	protein_coding
rs2647042	6	32667548	C	T	0.5114	0.4771	28628	69748	-0.027058	-0.2575	0.0642956	0.00835897	0.0111	0.0084486	0.001207	3.79e-119	2.73666e-14	HLA-DQB1	protein_coding
rs2647043	6	32667549	A	G	0.391	0.339	28628	70963	-0.0401598	-0.251	0.0488878	0.00856102	0.0114	0.0086557	2.724e-06	5.29e-107	1.6228e-08	HLA-DQB1	protein_coding
rs2133037	6	32667596	A	G	0.099	0.09742	28628	88547	-0.00853565	0.2742	-0.105814	0.0139929	0.0166	0.0139797	0.5422	3.538e-61	3.75783e-14	HLA-DQB1	protein_coding
rs9275378	6	32668729	G	C	0.2842	0.2992	41206	103614	0.0165422	-0.074	0.0427952	0.00772276	0.0106	0.00783774	0.03221	3.386e-12	4.75739e-08	HLA-DQB1	protein_coding
rs9275379	6	32668804	T	C	0.2768	0.3002	41206	103614	0.0191045	-0.0722	0.044719	0.00778504	0.0107	0.00790234	0.01411	1.373e-11	1.52299e-08	HLA-DQB1	protein_coding
rs9275397	6	32669552	G	C	0.2944	0.2992	41206	103614	0.0163319	-0.0743	0.0426914	0.00764245	0.0106	0.00776689	0.03257	1.869e-12	3.87208e-08	HLA-DQB1	protein_coding
rs2647050	6	32669767	C	T	0.3563	0.3509	33095	88547	0.0586097	0.2957	-0.0462961	0.00810983	0.0101	0.00813932	4.941e-13	1.45e-188	1.28571e-08	HLA-DQB1	protein_coding
rs35120848	6	32670495	T	C	0.1894	0.1948	45673	103614	0.0428848	-0.0257	0.0520024	0.00844188	0.0129	0.00870501	3.77e-07	0.04671	2.31725e-09	HLA-DQB1	protein_coding
rs13192471	6	32671103	C	T	0.1887	0.1948	45673	103614	0.0430555	-0.0268	0.0525634	0.00845386	0.0129	0.00871529	3.526e-07	0.03848	1.62778e-09	HLA-DQB1	protein_coding
rs1794275	6	32671248	A	G	0.2113	0.2247	45673	88547	0.0565342	-0.0167	0.0624589	0.00810062	0.0129	0.00841404	2.972e-12	0.1959	1.14348e-13	HLA-DQB1	protein_coding
rs4568495	6	32672246	C	A	0.2935	0.2992	41206	103614	0.016553	-0.0742	0.042877	0.00764927	0.0106	0.0077729	0.03049	2.101e-12	3.46368e-08	HLA-DQB1	protein_coding
rs9275473	6	32672523	T	C	0.2942	0.2982	41206	103614	0.0159759	-0.0744	0.0423709	0.00764398	0.0106	0.00776824	0.03658	1.785e-12	4.91457e-08	HLA-DQB1	protein_coding
rs9275474	6	32672529	T	C	0.2943	0.2982	41206	103614	0.0160508	-0.0744	0.0424457	0.00764322	0.0106	0.00776757	0.03569	1.79e-12	4.64266e-08	HLA-DQB1	protein_coding
rs9275478	6	32672654	T	G	0.2938	0.2992	41206	103614	0.0160434	-0.0743	0.0424029	0.00764701	0.0106	0.00777091	0.03594	2.104e-12	4.8528e-08	HLA-DQA2	protein_coding
rs9275479	6	32672659	T	C	0.2939	0.2992	41206	103614	0.0161947	-0.0743	0.0425542	0.00764625	0.0106	0.00777024	0.03421	2.104e-12	4.3365e-08	HLA-DQA2	protein_coding
rs9275487	6	32673174	T	C	0.2941	0.3002	41206	103614	0.0160539	-0.0741	0.0423425	0.00764473	0.0105	0.00775923	0.03573	2.201e-12	4.84122e-08	HLA-DQA2	protein_coding
rs9275489	6	32673272	T	C	0.2938	0.3002	41206	103614	0.0162728	-0.0741	0.0425614	0.007647	0.0106	0.0077709	0.03337	2.181e-12	4.32557e-08	HLA-DQA2	protein_coding
rs9275491	6	32673424	T	C	0.2941	0.3002	41206	103614	0.0163903	-0.0739	0.0426079	0.00764472	0.0105	0.00775922	0.03206	2.448e-12	3.99081e-08	HLA-DQA2	protein_coding
rs9275492	6	32673446	T	C	0.2942	0.3002	41206	103614	0.016274	-0.0739	0.0424916	0.00764397	0.0105	0.00775855	0.03324	2.478e-12	4.33229e-08	HLA-DQA2	protein_coding
rs112214454	6	32673569	G	A	0.1888	0.1948	41206	86029	0.0371272	-0.038	0.0506085	0.00889914	0.0145	0.00928362	3.021e-05	0.008828	4.99814e-08	HLA-DQA2	protein_coding
rs9275496	6	32673714	C	T	0.2939	0.2972	41206	103614	0.0161183	-0.0744	0.0425133	0.00764625	0.0106	0.00777024	0.03507	2.017e-12	4.46762e-08	HLA-DQA2	protein_coding
rs1794269	6	32673894	T	C	0.4217	0.4046	41206	103614	-0.00557955	-0.1503	0.0477425	0.0070538	0.0097	0.00716056	0.4292	1.051e-53	2.60327e-11	HLA-DQA2	protein_coding
rs17206294	6	32674835	A	C	0.35	0.3519	28628	69748	0.0296269	0.3193	-0.0836515	0.00876016	0.0115	0.00884216	0.0007203	1.37e-169	3.0639e-21	HLA-DQA2	protein_coding
rs17212637	6	32674841	G	A	0.3173	0.3588	28628	70963	0.0543524	0.3306	-0.0629349	0.00897349	0.0112	0.0090081	1.389e-09	4.43e-191	2.81876e-12	HLA-DQA2	protein_coding
rs9275553	6	32676988	G	T	0.388	0.4404	28628	88547	0.00189535	0.174	-0.0598348	0.00857625	0.0112	0.00865135	0.8255	9.059e-55	4.63782e-12	HLA-DQA2	protein_coding
rs9275554	6	32677016	T	C	0.3927	0.4523	28628	87332	0.00439008	0.179	-0.0591139	0.00855767	0.0112	0.00863474	0.6081	5.767e-58	7.59137e-12	HLA-DQA2	protein_coding
rs375577071	6	32677526	C	T	0.3071	0.3231	28628	69748	0.0190873	0.302	-0.0880535	0.00905901	0.0121	0.00916256	0.03512	8.93e-137	7.24457e-22	HLA-DQA2	protein_coding
rs28371305	6	32677690	G	T	0.3567	0.3499	28628	87332	0.0360032	0.2956	-0.0688671	0.00872172	0.0102	0.00870281	3.662e-05	3.8e-185	2.50848e-15	HLA-DQA2	protein_coding
rs9404996	6	32680173	A	G	0.2222	0.2783	41206	87332	0.0692045	0.3568	-0.0573778	0.00837219	0.0108	0.00843385	1.38e-16	6.24e-238	1.02269e-11	HLA-DQA2	protein_coding
rs9501184	6	32680199	A	G	0.221	0.2783	41206	87332	0.070285	0.3582	-0.056794	0.00838823	0.0109	0.0084569	5.321e-17	1.49e-238	1.87159e-11	HLA-DQA2	protein_coding
rs9391744	6	32680227	T	C	0.2628	0.2783	28628	87332	0.0503165	0.3567	-0.0762303	0.00949011	0.0108	0.00944863	1.142e-07	1.06e-237	7.15349e-16	HLA-DQA2	protein_coding
rs28371345	6	32680247	A	G	0.2628	0.2783	28628	87332	0.0503165	0.3575	-0.0765141	0.00949011	0.0108	0.00944863	1.143e-07	7.55e-239	5.59122e-16	HLA-DQA2	protein_coding
rs9391745	6	32680283	G	A	0.2227	0.2783	41206	87332	0.0691824	0.3565	-0.0572935	0.00836547	0.0108	0.00842783	1.336e-16	1.78e-237	1.05988e-11	HLA-DQA2	protein_coding
rs9404997	6	32680288	A	G	0.2228	0.2783	41206	87332	0.0691463	0.3565	-0.0573296	0.00836413	0.0108	0.00842664	1.368e-16	1.91e-237	1.02193e-11	HLA-DQA2	protein_coding
rs28371346	6	32680532	C	T	0.2224	0.2803	41206	87332	0.0697922	0.3569	-0.0568256	0.00836938	0.0109	0.00844004	7.478e-17	2.75e-237	1.66363e-11	HLA-DQA2	protein_coding
rs17219288	6	32680696	A	G	0.2231	0.2803	41206	87332	0.0686875	0.3562	-0.057682	0.00836021	0.0108	0.00842312	2.101e-16	5.63e-237	7.48594e-12	HLA-DQA2	protein_coding
rs17219302	6	32680725	C	T	0.2229	0.2803	41206	87332	0.0693857	0.3567	-0.0571612	0.00836274	0.0108	0.00842539	1.067e-16	1.31e-237	1.16577e-11	HLA-DQA2	protein_coding
rs17212909	6	32680862	T	C	0.2238	0.2793	41206	87332	0.068911	0.3562	-0.0574585	0.00835082	0.0108	0.00841472	1.563e-16	1.16e-237	8.5909e-12	HLA-DQA2	protein_coding
rs3129730	6	32681839	G	A	0.1017	0.1004	28628	88547	0.00457663	0.2662	-0.0898634	0.0138267	0.0159	0.0137776	0.7406	8.382e-63	6.9173e-11	HLA-DQA2	protein_coding
rs28371349	6	32681928	T	G	0.2279	0.2823	41206	87332	0.0672599	0.3526	-0.0578323	0.00829755	0.0108	0.00836704	5.213e-16	1.05e-231	4.78117e-12	HLA-DQA2	protein_coding
rs115222658	6	32694042	A	G	0.0537	0.06064	41206	70963	0.0859309	-0.0075	0.0885917	0.0154469	0.0228	0.0158395	2.649e-08	0.7432	2.23058e-08	HLA-DQA2	protein_coding
rs9276225	6	32700521	G	A	0.3699	0.3509	28628	70963	-0.0106472	-0.1815	0.0537437	0.00865628	0.0124	0.00883666	0.2186	2.371e-48	1.18762e-09	HLA-DQA2	protein_coding
rs10484563	6	32703162	G	A	0.0558	0.06163	41206	88547	0.0836948	-0.0083	0.0866394	0.0151703	0.0199	0.015311	3.455e-08	0.6751	1.52585e-08	HLA-DQA2	protein_coding
rs115792074	6	32704965	G	A	0.0356	0.04771	41206	88547	0.111641	-0.0058	0.113699	0.0187917	0.0239	0.018901	2.838e-09	0.8076	1.7934e-09	HLA-DQA2	protein_coding
rs2395253	6	32715160	A	G	0.056	0.06064	41206	88547	0.0855819	-0.0084	0.088562	0.0151446	0.0199	0.015288	1.598e-08	0.6743	6.9178e-09	HLA-DQA2	protein_coding
rs9469268	6	32719635	A	G	0.0658	0.07157	41206	88547	0.0772318	-0.0093	0.0805312	0.0140447	0.0185	0.0141818	3.83e-08	0.6143	1.35878e-08	HLA-DQB2	protein_coding
rs116383515	6	32725996	C	T	0.0561	0.06064	41206	88547	0.0849809	-0.0088	0.0881029	0.0151319	0.0199	0.0152767	1.958e-08	0.66	8.06326e-09	HLA-DQB2	protein_coding
rs149548865	6	32733511	A	T	0.0563	0.06362	41206	88547	0.0847784	-0.0086	0.0878295	0.0151066	0.02	0.0152632	2.005e-08	0.6658	8.69776e-09	HLA-DQB2	protein_coding
rs144759411	6	32733512	A	C	0.0563	0.06362	41206	88547	0.0847633	-0.0086	0.0878144	0.0151066	0.02	0.0152632	2.006e-08	0.6659	8.74886e-09	HLA-DQB2	protein_coding
rs1480383	6	32740856	C	A	0.291	0.3012	41206	88547	0.0136042	-0.0831	0.0430857	0.00766864	0.0108	0.00780967	0.07612	1.823e-14	3.44917e-08	HLA-DQB2	protein_coding
rs9276726	6	32763888	C	T	0.3303	0.33	45673	88547	0.0060289	-0.096	0.0400869	0.00703489	0.0105	0.00722632	0.3913	6.341e-20	2.90027e-08	HLA-DOB	protein_coding
rs6912002	6	32765268	C	T	0.3377	0.337	45673	88547	0.00207087	-0.1054	0.0394637	0.0069962	0.0105	0.00719291	0.7674	6.729e-24	4.10034e-08	HLA-DOB	protein_coding
rs1383261	6	32765451	T	C	0.3369	0.336	45673	88547	0.00549518	-0.1044	0.0425333	0.00700023	0.0105	0.00719639	0.4327	1.696e-23	3.41362e-09	HLA-DOB	protein_coding
rs6938180	6	32766014	A	G	0.2956	0.335	41206	88547	0.00671008	-0.1035	0.0434289	0.00763377	0.0108	0.00777908	0.3793	6.212e-22	2.36709e-08	HLA-DOB	protein_coding
rs6937727	6	32766020	G	A	0.2951	0.335	41206	88547	0.00601838	-0.1035	0.0427372	0.00763753	0.0108	0.00778239	0.4306	6.793e-22	3.98475e-08	HLA-DOB	protein_coding
rs7383606	6	32766593	T	C	0.3368	0.336	45673	88547	0.00527156	-0.1045	0.0423451	0.00700074	0.0105	0.00719684	0.4513	1.618e-23	4.00825e-09	HLA-DOB	protein_coding
rs11244	6	32780724	A	G	0.2737	0.2773	41206	88547	0.00620335	-0.1054	0.0435962	0.00781279	0.0112	0.00797644	0.4271	3.679e-21	4.61289e-08	HLA-DOB	protein_coding
rs4148872	6	32802807	T	C	0.1878	0.171	45673	88547	0.0135376	-0.1021	0.0497597	0.00847157	0.0138	0.00883716	0.1101	1.404e-13	1.79447e-08	TAP2	protein_coding
rs7741847	6	111868631	A	G	0.0652	0.06262	28628	99728	0.188995	0.2665	0.0944484	0.0168911	0.0181	0.0167454	4.607e-29	4.495e-49	1.69808e-08	TRAF3IP2	protein_coding
rs79052344	6	111871958	A	G	0.0641	0.06262	41206	99728	0.172729	0.2661	0.0783246	0.0141965	0.0181	0.0142829	4.678e-34	6.359e-49	4.16257e-08	TRAF3IP2	protein_coding
rs13199291	6	111942781	T	C	0.0626	0.06958	41206	103614	0.172387	0.2374	0.0881639	0.0143548	0.017	0.0143391	3.187e-33	1.961e-44	7.82218e-10	TRAF3IP2	protein_coding
